## Supplementary material for "Transcriptional and genetic sex differences for schizophrenia across the dorsolateral prefrontal cortex, hippocampus, and caudate nucleus": Data S2: differential_expression_analysis_4features_sex.txt (part 121 of 297)

Feature	gencodeID	ensemblID	Symbol	logFC	AveExpr	t	P.Value	adj.P.Val	Type	Tissue
ENST00000523319.6	ENSG00000076554.15	ENSG00000076554	TPD52	-0.0614799612415145	-1.58646980279942	-0.32505459947547	0.745334855014212	0.928543203671489	Transcript	DLPFC
ENST00000225388.8	ENSG00000108256.8	ENSG00000108256	NUFIP2	-0.0083780066406049	7.5411308570649	-0.325039539357318	0.745346243123256	0.928543203671489	Transcript	DLPFC
ENST00000443805.1	ENSG00000115657.12	ENSG00000115657	ABCB6	-0.0957047470140432	-4.28077983725548	-0.325039473202079	0.745346293148424	0.928543203671489	Transcript	DLPFC
ENST00000398039.2	ENSG00000273784.4	ENSG00000273784	RP11-78J21.7	-0.0196729165165632	0.326805198431558	-0.325004731161211	0.745372564480751	0.928543203671489	Transcript	DLPFC
ENST00000559020.1	ENSG00000143418.19	ENSG00000143418	CERS2	0.0639467503225271	-1.51593899267354	0.324997078387803	0.745378351416033	0.928543203671489	Transcript	DLPFC
ENST00000587725.5	ENSG00000134444.13	ENSG00000134444	KIAA1468	0.0703014888176342	2.03707734357173	0.324996575006174	0.745378732067677	0.928543203671489	Transcript	DLPFC
ENST00000420650.2	ENSG00000066248.14	ENSG00000066248	NGEF	-0.0291165209970688	-1.87198022539752	-0.324984232695882	0.745388065206328	0.928543203671489	Transcript	DLPFC
ENST00000495293.5	ENSG00000131051.21	ENSG00000131051	RBM39	-0.0482156076711604	-1.90334213591886	-0.32495352326688	0.745411287549805	0.928558081830756	Transcript	DLPFC
ENST00000266556.7	ENSG00000139192.11	ENSG00000139192	TAPBPL	-0.0288930778570195	0.965586271156957	-0.324935779255125	0.745424705604174	0.928560746531621	Transcript	DLPFC
ENST00000263341.6	ENSG00000125538.11	ENSG00000125538	IL1B	-0.0681928331364046	-1.31301149493949	-0.324896955431181	0.74545406452185	0.928583268068124	Transcript	DLPFC
ENST00000571485.5	ENSG00000006047.12	ENSG00000006047	YBX2	0.0298907869917998	-0.348798268039729	0.324878744187371	0.745467836152775	0.928586372737237	Transcript	DLPFC
ENST00000554028.3	ENSG00000165782.10	ENSG00000165782	TMEM55B	-0.0420340515694576	0.021628755784123	-0.324844299082594	0.745493884309776	0.928600988004662	Transcript	DLPFC
ENST00000608151.5	ENSG00000094975.13	ENSG00000094975	SUCO	-0.111989535281413	-0.0531996963016255	-0.324833397866904	0.745502128113257	0.928600988004662	Transcript	DLPFC
ENST00000561277.5	ENSG00000140391.14	ENSG00000140391	TSPAN3	0.0089246325674387	6.25864602202745	0.324773692488263	0.745547279505622	0.928622489254878	Transcript	DLPFC
ENST00000563417.1	ENSG00000260505.1	ENSG00000260505	RP11-410C4.5	-0.0158622428186558	-0.432905302094476	-0.324773323478632	0.745547558566939	0.928622489254878	Transcript	DLPFC
ENST00000513538.1	ENSG00000070814.17	ENSG00000070814	TCOF1	0.0361649292279816	-0.899509096163324	0.32476582552175	0.745553228859058	0.928622489254878	Transcript	DLPFC
ENST00000564309.5	ENSG00000174442.11	ENSG00000174442	ZWILCH	0.0245909975538362	-1.34405655848066	0.32472101585909	0.745587116229267	0.928645727806812	Transcript	DLPFC
ENST00000434452.5	ENSG00000134762.16	ENSG00000134762	DSC3	-0.0128408906461862	1.56772973055464	-0.324689380499887	0.745611040811724	0.928645727806812	Transcript	DLPFC
ENST00000617103.4	ENSG00000070371.15	ENSG00000070371	CLTCL1	-0.102913360734563	-4.30210278036209	-0.324675507814055	0.745621532258094	0.928645727806812	Transcript	DLPFC
ENST00000531005.5	ENSG00000172638.12	ENSG00000172638	EFEMP2	-0.0258767987753746	-0.498792236047368	-0.32466496176543	0.745629507912171	0.928645727806812	Transcript	DLPFC
ENST00000479163.1	ENSG00000132423.11	ENSG00000132423	COQ3	-0.0274213010436731	-1.20458074110597	-0.324652763221482	0.745638733332075	0.928645727806812	Transcript	DLPFC
ENST00000477184.5	ENSG00000170667.14	ENSG00000170667	RASA4B	0.0779352233629507	0.543512409365386	0.324651662285909	0.745639565940866	0.928645727806812	Transcript	DLPFC
ENST00000589844.5	ENSG00000240225.10	ENSG00000240225	ZNF542P	0.0889627266353562	-2.47097956741436	0.32463024940116	0.745655760005122	0.928651847905447	Transcript	DLPFC
ENST00000305988.5	ENSG00000169252.5	ENSG00000169252	ADRB2	-0.0179329823384613	1.34527666681983	-0.324605382456297	0.745674566435945	0.928661221253643	Transcript	DLPFC
ENST00000496136.5	ENSG00000134463.14	ENSG00000134463	ECHDC3	-0.0149035570801857	0.109725118216879	-0.324500374795179	0.745753983551989	0.928694595789404	Transcript	DLPFC
ENST00000601345.5	ENSG00000127507.17	ENSG00000127507	ADGRE2	0.0186768346640011	-0.240062378470207	0.324496526500122	0.745756894062557	0.928694595789404	Transcript	DLPFC
ENST00000352303.9	ENSG00000185627.17	ENSG00000185627	PSMD13	0.0539208091710242	1.12200265333446	0.324471383239009	0.745775910294733	0.928694595789404	Transcript	DLPFC
ENST00000460262.1	ENSG00000134318.13	ENSG00000134318	ROCK2	-0.0212934120823878	-0.765696524211969	-0.324443258380916	0.745797181738515	0.928694595789404	Transcript	DLPFC
ENST00000514011.5	ENSG00000248309.6	ENSG00000248309	MEF2C-AS1	-0.0144630841617373	0.336640554183935	-0.324441645566949	0.745798401550805	0.928694595789404	Transcript	DLPFC
ENST00000600611.5	ENSG00000105204.13	ENSG00000105204	DYRK1B	-0.0977853771915147	-3.28552267644482	-0.324432305691739	0.745805465548946	0.928694595789404	Transcript	DLPFC
ENST00000247977.8	ENSG00000127452.8	ENSG00000127452	FBXL12	0.0663595366049391	0.540769799969127	0.324424899773177	0.745811066859054	0.928694595789404	Transcript	DLPFC
ENST00000448232.6	ENSG00000151718.15	ENSG00000151718	WWC2	-0.0221339002576166	3.36035925629507	-0.324422975213437	0.74581252246138	0.928694595789404	Transcript	DLPFC
ENST00000462901.5	ENSG00000163320.10	ENSG00000163320	CGGBP1	-0.0457922074019509	-0.395380971642101	-0.324419414655041	0.745815215421021	0.928694595789404	Transcript	DLPFC
ENST00000475293.1	ENSG00000118997.13	ENSG00000118997	DNAH7	0.0177354895197975	1.53760029651387	0.324411907306751	0.745820893469263	0.928694595789404	Transcript	DLPFC
ENST00000590638.5	ENSG00000049759.17	ENSG00000049759	NEDD4L	0.0296690676344519	-0.122717500372999	0.324405881635785	0.745825450887463	0.928694595789404	Transcript	DLPFC
ENST00000509636.5	ENSG00000145730.20	ENSG00000145730	PAM	-0.0689565926504298	-1.70471023640997	-0.324370365442079	0.745852313164205	0.928705743578689	Transcript	DLPFC
ENST00000466159.6	ENSG00000131018.22	ENSG00000131018	SYNE1	0.0218670706686447	1.72961502963615	0.324325915474618	0.745885932838161	0.928705743578689	Transcript	DLPFC
ENST00000608261.5	ENSG00000128513.14	ENSG00000128513	POT1	0.103425071046016	-3.62876796942431	0.324314999411853	0.745894189262081	0.928705743578689	Transcript	DLPFC
ENST00000529996.1	ENSG00000168061.14	ENSG00000168061	SAC3D1	0.0562682020662051	0.325733143590711	0.324290522584367	0.74591270255127	0.928705743578689	Transcript	DLPFC
ENST00000439496.5	ENSG00000198910.12	ENSG00000198910	L1CAM	-0.0593891397429805	-2.44706812659255	-0.324273430312016	0.74592563054692	0.928705743578689	Transcript	DLPFC
ENST00000469072.5	ENSG00000240771.6	ENSG00000240771	ARHGEF25	0.046711088507727	-0.820227202246147	0.324264513323067	0.745932375073299	0.928705743578689	Transcript	DLPFC
ENST00000505343.1	ENSG00000038219.12	ENSG00000038219	BOD1L1	-0.0133086765221518	0.979692268849841	-0.324253755339707	0.745940512095225	0.928705743578689	Transcript	DLPFC
ENST00000609021.1	ENSG00000111906.17	ENSG00000111906	HDDC2	-0.0171812507405255	0.0362957795147453	-0.324239805897815	0.74595106308481	0.928705743578689	Transcript	DLPFC
ENST00000488279.6	ENSG00000088179.8	ENSG00000088179	PTPN4	0.0220610293306101	-0.275742780135398	0.324227552998448	0.745960330893886	0.928705743578689	Transcript	DLPFC
ENST00000482760.3	ENSG00000101940.17	ENSG00000101940	WDR13	0.0904823598546547	-1.9183339274586	0.324226911633638	0.74596081600838	0.928705743578689	Transcript	DLPFC
ENST00000343505.9	ENSG00000135540.11	ENSG00000135540	NHSL1	-0.0491500984799688	1.44036341019611	-0.324210203318327	0.745973453852929	0.928705743578689	Transcript	DLPFC
ENST00000568053.5	ENSG00000198064.13	ENSG00000198064	RP11-347C12.1	-0.017566137407739	1.25182302449297	-0.32420247104622	0.745979302416307	0.928705743578689	Transcript	DLPFC
ENST00000623509.1	ENSG00000279611.1	ENSG00000279611	CTD-2619J13.5	-0.0218820429391392	-0.965169832841836	-0.324200157170692	0.745981052596537	0.928705743578689	Transcript	DLPFC
ENST00000505276.2	ENSG00000250770.3	ENSG00000250770	RP5-1063M23.3	0.0260587567240568	-0.209286812628453	0.32417861761432	0.745997344852278	0.92871198260477	Transcript	DLPFC
ENST00000366278.2	ENSG00000229498.1	ENSG00000229498	AC105053.3	-0.0111536709470293	2.54753420637483	-0.32414966424382	0.746019245005613	0.928725202757815	Transcript	DLPFC
ENST00000567784.5	ENSG00000214013.9	ENSG00000214013	GANC	-0.0686835117818858	-2.66304775677798	-0.324093775214018	0.746061519710591	0.928744274783058	Transcript	DLPFC
ENST00000459940.1	ENSG00000143126.7	ENSG00000143126	CELSR2	-0.0228973468963683	-0.855166396966624	-0.324088268501861	0.746065685053143	0.928744274783058	Transcript	DLPFC
ENST00000277632.7	ENSG00000148481.13	ENSG00000148481	FAM188A	0.0078705354392527	5.43887213968003	0.324084667995015	0.746068408523361	0.928744274783058	Transcript	DLPFC
ENST00000372103.1	ENSG00000101888.11	ENSG00000101888	NXT2	0.0291494705225678	-0.584968159466896	0.324019117611552	0.746117992243173	0.9287919550526	Transcript	DLPFC
ENST00000427494.6	ENSG00000243811.7	ENSG00000243811	APOBEC3D	-0.0096547614123091	2.47962932985984	-0.323996554721023	0.746135059543091	0.928799156994739	Transcript	DLPFC
ENST00000502631.1	ENSG00000129596.4	ENSG00000129596	CDO1	0.026864945675483	-0.970155781693531	0.323970972222675	0.746154411123315	0.928805256306944	Transcript	DLPFC
ENST00000413768.5	ENSG00000206195.10	ENSG00000206195	DUXAP8	-0.045791566320252	0.552227700629646	-0.323960248336455	0.746162523128848	0.928805256306944	Transcript	DLPFC
ENST00000312010.10	ENSG00000055483.19	ENSG00000055483	USP36	-0.127045159771088	-3.84370934303196	-0.323932937118752	0.746183182627931	0.928810753482557	Transcript	DLPFC
ENST00000522468.1	ENSG00000147421.17	ENSG00000147421	HMBOX1	-0.009330740865385	2.04672375927521	-0.323902091146494	0.74620651620319	0.928810753482557	Transcript	DLPFC
ENST00000366812.5	ENSG00000182827.8	ENSG00000182827	ACBD3	-0.0053976217995898	5.29233807637523	-0.323899635728292	0.746208373625442	0.928810753482557	Transcript	DLPFC
ENST00000579462.1	ENSG00000159640.15	ENSG00000159640	ACE	0.0231038909868356	-1.23882982111443	0.323894753007963	0.746212067205696	0.928810753482557	Transcript	DLPFC
ENST00000265865.3	ENSG00000204130.12	ENSG00000204130	RUFY2	-0.0102631029361781	3.03277581813761	-0.323874802363033	0.746227159121745	0.928813495126602	Transcript	DLPFC
ENST00000600744.1	ENSG00000125730.16	ENSG00000125730	C3	-0.0099131502459744	2.96063413931737	-0.323862012976118	0.746236833865609	0.928813495126602	Transcript	DLPFC
ENST00000492331.1	ENSG00000053524.11	ENSG00000053524	MCF2L2	-0.0927747065381299	-3.16075318287759	-0.323836972268877	0.746255776440276	0.928823029813267	Transcript	DLPFC
ENST00000389262.8	ENSG00000070413.19	ENSG00000070413	DGCR2	-0.0160597924209445	2.26972440057035	-0.323749886704317	0.746321655363665	0.928881800520619	Transcript	DLPFC
ENST00000421258.1	ENSG00000072274.12	ENSG00000072274	TFRC	-0.0554423122401751	-0.706870017465942	-0.323744723930788	0.746325560982878	0.928881800520619	Transcript	DLPFC
ENST00000511507.5	ENSG00000164116.16	ENSG00000164116	GUCY1A3	0.0488376946527756	-0.663470413668056	0.323725720946893	0.746339936726782	0.928885649919964	Transcript	DLPFC
ENST00000410103.1	ENSG00000115252.18	ENSG00000115252	PDE1A	-0.0312380186633334	2.81590586457881	-0.323649545448696	0.746397564327424	0.928939625609648	Transcript	DLPFC
ENST00000479633.2	ENSG00000269891.2	ENSG00000269891	ARHGAP19-SLIT1	-0.0687702122274386	-0.884203918875824	-0.323638563882	0.746405872120668	0.928939625609648	Transcript	DLPFC
ENST00000460218.5	ENSG00000143933.16	ENSG00000143933	CALM2	-0.0114566715549893	5.22955886066722	-0.323616720332678	0.746422397327216	0.928946149034145	Transcript	DLPFC
ENST00000296506.7	ENSG00000164106.7	ENSG00000164106	SCRG1	-0.0141312956048036	5.24525399222304	-0.323577234202029	0.746452269897239	0.928961741723426	Transcript	DLPFC
ENST00000517371.5	ENSG00000185728.16	ENSG00000185728	YTHDF3	-0.0834423261941238	-2.10976764794086	-0.323570329069096	0.746457493899083	0.928961741723426	Transcript	DLPFC
ENST00000414914.5	ENSG00000106415.12	ENSG00000106415	GLCCI1	0.0542495932984038	-1.81537848945688	0.323501737856149	0.746509386456974	0.928968760062351	Transcript	DLPFC
ENST00000624290.1	ENSG00000279533.1	ENSG00000279533	AC009022.1	-0.104181682168808	-2.94341586178995	-0.32349620572798	0.74651357182883	0.928968760062351	Transcript	DLPFC
ENST00000553428.2	ENSG00000100731.15	ENSG00000100731	PCNX1	0.021478861173452	-1.13716409923864	0.323485024126995	0.746522031373418	0.928968760062351	Transcript	DLPFC
ENST00000449005.5	ENSG00000228794.8	ENSG00000228794	LINC01128	0.0202483329497155	1.44488505320935	0.32347476792033	0.746529790829271	0.928968760062351	Transcript	DLPFC
ENST00000507614.1	ENSG00000150779.11	ENSG00000150779	TIMM8B	0.0800072529716616	-1.47745687995374	0.323464606713885	0.746537478437022	0.928968760062351	Transcript	DLPFC
ENST00000503039.1	ENSG00000113761.11	ENSG00000113761	ZNF346	0.0148208073467666	1.34244158180705	0.323456329094202	0.74654374100868	0.928968760062351	Transcript	DLPFC
ENST00000305762.11	ENSG00000148660.20	ENSG00000148660	CAMK2G	0.0263406919469972	3.08702680175503	0.323446228691964	0.746551382659747	0.928968760062351	Transcript	DLPFC
ENST00000448841.5	ENSG00000166272.16	ENSG00000166272	WBP1L	0.0116211380864754	3.52233257050932	0.323409796158384	0.746578946592648	0.928968760062351	Transcript	DLPFC
ENST00000573755.1	ENSG00000263316.1	ENSG00000263316	RP11-530N7.3	-0.0216525940197836	-1.26345458848853	-0.323395126193312	0.746590045608919	0.928968760062351	Transcript	DLPFC
ENST00000636662.1	ENSG00000136531.14	ENSG00000136531	SCN2A	0.0247366026541074	4.27081001292908	0.323390482922389	0.746593558630295	0.928968760062351	Transcript	DLPFC
ENST00000564970.1	ENSG00000169410.9	ENSG00000169410	PTPN9	0.0235015861948254	-1.32802837148122	0.32338045267172	0.746601147368797	0.928968760062351	Transcript	DLPFC
ENST00000490096.5	ENSG00000065154.11	ENSG00000065154	OAT	0.0291689250957981	-0.825211220115291	0.323340833436686	0.746631122934115	0.928968760062351	Transcript	DLPFC
ENST00000470944.1	ENSG00000142168.14	ENSG00000142168	SOD1	0.0197514833993974	1.11617410011586	0.323333420960567	0.746636731191209	0.928968760062351	Transcript	DLPFC
ENST00000620192.1	ENSG00000260337.3	ENSG00000260337	RP11-386M24.6	-0.0309713736183141	0.0752990968137628	-0.323287721895388	0.746671307263845	0.928968760062351	Transcript	DLPFC
ENST00000221138.8	ENSG00000104695.12	ENSG00000104695	PPP2CB	-0.0061756123140179	6.7592496911508	-0.323283758888141	0.746674305713129	0.928968760062351	Transcript	DLPFC
ENST00000613264.4	ENSG00000064225.12	ENSG00000064225	ST3GAL6	-0.0921504846311334	-0.460124178671006	-0.323281734614551	0.746675837299424	0.928968760062351	Transcript	DLPFC
ENST00000569267.1	ENSG00000260645.1	ENSG00000260645	RP11-250B2.5	-0.0191502202594701	0.752604064703036	-0.323260084456898	0.746692218095046	0.928968760062351	Transcript	DLPFC
ENST00000591843.1	ENSG00000104915.14	ENSG00000104915	STX10	0.0971238912708692	-1.8547589944813	0.323243384269224	0.746704853756439	0.928968760062351	Transcript	DLPFC
ENST00000556885.5	ENSG00000205707.10	ENSG00000205707	LYRM5	-0.147844733812277	-0.850624061438122	-0.323237459859352	0.746709336287594	0.928968760062351	Transcript	DLPFC
ENST00000377374.8	ENSG00000148482.11	ENSG00000148482	SLC39A12	-0.0324532562253813	3.16355027422903	-0.323237454748469	0.746709340154598	0.928968760062351	Transcript	DLPFC
ENST00000394153.6	ENSG00000022267.16	ENSG00000022267	FHL1	0.15130239082451	-1.96950328771076	0.32323742008056	0.746709366385081	0.928968760062351	Transcript	DLPFC
ENST00000550461.1	ENSG00000110925.6	ENSG00000110925	CSRNP2	-0.0588057175214203	-2.33608352689305	-0.323232390378616	0.746713171968499	0.928968760062351	Transcript	DLPFC
ENST00000425932.5	ENSG00000198590.11	ENSG00000198590	C3orf35	0.0222315716304141	-0.723555439960953	0.323219846636542	0.746722662867421	0.928968760062351	Transcript	DLPFC
ENST00000520998.1	ENSG00000156482.10	ENSG00000156482	RPL30	-0.0099618441712367	1.16344923210081	-0.323193338645869	0.746742719581796	0.928973532335611	Transcript	DLPFC
ENST00000343508.7	ENSG00000164796.17	ENSG00000164796	CSMD3	0.0972344399157154	-1.52049754761766	0.323177532594362	0.746754678980669	0.928973532335611	Transcript	DLPFC
ENST00000471434.1	ENSG00000204316.12	ENSG00000204316	MRPL38	0.0558613519008542	-2.52275856237653	0.323163540823212	0.746765265684111	0.928973532335611	Transcript	DLPFC
ENST00000293968.11	ENSG00000162063.12	ENSG00000162063	CCNF	0.108694536340361	-2.63409353169072	0.323155123331044	0.74677163470029	0.928973532335611	Transcript	DLPFC
ENST00000449930.5	ENSG00000143157.11	ENSG00000143157	POGK	0.0299302439627617	-0.353429995922978	0.323077327002532	0.746830499381664	0.929027243034842	Transcript	DLPFC
ENST00000366197.9	ENSG00000188785.11	ENSG00000188785	ZNF548	0.0053479380634549	4.1317943781779	0.323068233370662	0.746837380185503	0.929027243034842	Transcript	DLPFC
ENST00000361217.8	ENSG00000198837.9	ENSG00000198837	DENND4B	-0.0105787463277221	5.21966564784393	-0.323039335355978	0.746859246343778	0.929035756589726	Transcript	DLPFC
ENST00000604437.2	ENSG00000270392.2	ENSG00000270392	PFN1P2	0.0220963638310787	-1.23522562977212	0.323029361109822	0.746866793568749	0.929035756589726	Transcript	DLPFC
ENST00000257118.5	ENSG00000134686.17	ENSG00000134686	PHC2	-0.0636077010744861	-0.589375325237598	-0.32297771544325	0.746905872748011	0.929048497445182	Transcript	DLPFC
ENST00000428950.2	ENSG00000170160.17	ENSG00000170160	CCDC144A	0.028503722212033	-1.19793232504903	0.322932637995122	0.746939982429996	0.929048497445182	Transcript	DLPFC
ENST00000609263.1	ENSG00000143198.12	ENSG00000143198	MGST3	0.0087620721657072	2.51297604068065	0.322928235973366	0.746943313425232	0.929048497445182	Transcript	DLPFC
ENST00000253332.5	ENSG00000131016.16	ENSG00000131016	AKAP12	-0.151033059104592	1.40982763622905	-0.322922456395428	0.74694768681986	0.929048497445182	Transcript	DLPFC
ENST00000394091.5	ENSG00000138468.15	ENSG00000138468	SENP7	-0.0518376908465078	0.226189160203011	-0.322914601868606	0.74695363033712	0.929048497445182	Transcript	DLPFC
ENST00000329433.10	ENSG00000169045.17	ENSG00000169045	HNRNPH1	-0.059262482420972	1.13237703424192	-0.322905027063637	0.746960875608597	0.929048497445182	Transcript	DLPFC
ENST00000463333.6	ENSG00000239305.6	ENSG00000239305	RNF103	-0.0308709913575624	-2.01096855304321	-0.322902550515559	0.746962749620466	0.929048497445182	Transcript	DLPFC
ENST00000512281.1	ENSG00000172869.14	ENSG00000172869	DMXL1	-0.0147604105884224	1.15458577562924	-0.322896517259744	0.746967315010768	0.929048497445182	Transcript	DLPFC
ENST00000503127.5	ENSG00000006282.20	ENSG00000006282	SPATA20	0.0325097707013657	3.2336103597267	0.322858802569174	0.746995854079404	0.929069957228032	Transcript	DLPFC
ENST00000545683.1	ENSG00000203814.6	ENSG00000203814	HIST2H2BF	-0.0210751391699508	0.58972339384453	-0.322829331565816	0.747018155313236	0.929078196602788	Transcript	DLPFC
ENST00000549273.5	ENSG00000063177.12	ENSG00000063177	RPL18	0.083382705735054	-1.61031335319673	0.322818240154752	0.747026548436888	0.929078196602788	Transcript	DLPFC
ENST00000400353.6	ENSG00000237945.7	ENSG00000237945	LINC00649	-0.0126459817680751	1.02019584254565	-0.3228053081708	0.747036334402057	0.929078196602788	Transcript	DLPFC
ENST00000424122.5	ENSG00000115282.19	ENSG00000115282	TTC31	-0.0821537996774838	-1.08603280562749	-0.322767355149238	0.747065054666988	0.929099879988052	Transcript	DLPFC
ENST00000438543.5	ENSG00000151718.15	ENSG00000151718	WWC2	-0.0348783171617803	1.56396104769732	-0.322743286929779	0.747083268040985	0.929108495845949	Transcript	DLPFC
ENST00000610430.1	ENSG00000273893.1	ENSG00000273893	RP1-101A2.1	-0.0130562574385487	0.157101192598998	-0.322692531163269	0.747121677402757	0.929121830585442	Transcript	DLPFC
ENST00000558513.1	ENSG00000157470.11	ENSG00000157470	FAM81A	0.023042998704252	0.546012704648314	0.322686335182675	0.747126366246393	0.929121830585442	Transcript	DLPFC
ENST00000468508.1	ENSG00000173638.18	ENSG00000173638	SLC19A1	-0.0164940099448091	0.203659041868411	-0.322684377724138	0.747127847566252	0.929121830585442	Transcript	DLPFC
ENST00000403707.7	ENSG00000099899.14	ENSG00000099899	TRMT2A	-0.107127783906348	-2.87731379711017	-0.322655783992148	0.747149486171406	0.929134705115152	Transcript	DLPFC
ENST00000354451.6	ENSG00000100058.12	ENSG00000100058	CRYBB2P1	-0.0123910542074906	1.53682728047373	-0.322633807890217	0.747166116951963	0.929141351756027	Transcript	DLPFC
ENST00000378911.3	ENSG00000137100.15	ENSG00000137100	DCTN3	0.0245739666898156	-1.15455801308403	0.322592927569639	0.747197054128818	0.929165788702544	Transcript	DLPFC
ENST00000446023.6	ENSG00000131446.16	ENSG00000131446	MGAT1	0.0830829978281091	0.905516464262213	0.322552878338036	0.747227362755532	0.929181987043741	Transcript	DLPFC
ENST00000608477.1	ENSG00000273270.1	ENSG00000273270	RP11-212P7.2	0.008329274996619	4.39909257564445	0.322545887793225	0.747232653129811	0.929181987043741	Transcript	DLPFC
ENST00000563671.5	ENSG00000178761.14	ENSG00000178761	FAM219B	0.0432910246666786	-1.5237068098433	0.322488431704242	0.747276135775408	0.929222022293443	Transcript	DLPFC
ENST00000413221.6	ENSG00000224032.6	ENSG00000224032	EPB41L4A-AS1	-0.0103472077114336	4.20292057578117	-0.322390910405199	0.747349941535516	0.929299761913884	Transcript	DLPFC
ENST00000550722.5	ENSG00000173064.11	ENSG00000173064	HECTD4	-0.0121560554150271	7.50687208160147	-0.322361193194135	0.74737243248341	0.929313692233105	Transcript	DLPFC
ENST00000565029.5	ENSG00000153815.16	ENSG00000153815	CMIP	0.0184821150661178	-0.330669943655995	0.322298787681894	0.747419663699513	0.92935838473629	Transcript	DLPFC
ENST00000533318.5	ENSG00000120451.10	ENSG00000120451	SNX19	0.0740625129360914	-2.32646596498852	0.322253042061474	0.747454286587145	0.92937699042581	Transcript	DLPFC
ENST00000505971.5	ENSG00000038382.17	ENSG00000038382	TRIO	0.0239320896535098	0.298720873310383	0.322249186545062	0.747457204684657	0.92937699042581	Transcript	DLPFC
ENST00000530751.1	ENSG00000132286.11	ENSG00000132286	TIMM10B	0.0976459011198001	-2.77259995493743	0.322181978545525	0.74750807251312	0.929386073350761	Transcript	DLPFC
ENST00000559259.1	ENSG00000140545.14	ENSG00000140545	MFGE8	0.0259183595683146	-1.05123120185299	0.322176190781002	0.747512453159562	0.929386073350761	Transcript	DLPFC
ENST00000426814.5	ENSG00000055044.10	ENSG00000055044	NOP58	0.0377181081755136	-1.68244765822392	0.322175804994918	0.747512745153839	0.929386073350761	Transcript	DLPFC
ENST00000563462.1	ENSG00000140854.12	ENSG00000140854	KATNB1	0.0245065067369919	0.0163249261832099	0.322162930751771	0.74752248944876	0.929386073350761	Transcript	DLPFC
ENST00000556160.5	ENSG00000119725.17	ENSG00000119725	ZNF410	-0.0251643119463305	-1.49207374548767	-0.322151019979051	0.747531504545441	0.929386073350761	Transcript	DLPFC
ENST00000476886.5	ENSG00000239265.5	ENSG00000239265	CLRN1-AS1	-0.0184705439748063	-1.50963188718438	-0.322150043760113	0.74753224343339	0.929386073350761	Transcript	DLPFC
ENST00000429781.1	ENSG00000175611.11	ENSG00000175611	LINC00476	0.0066727229197863	3.08854642660834	0.322088294979393	0.747578980789412	0.929420313259196	Transcript	DLPFC
ENST00000440285.2	ENSG00000177453.7	ENSG00000177453	NIM1K	0.0285190360293788	-1.65228245788652	0.322083827372428	0.747582362335855	0.929420313259196	Transcript	DLPFC
ENST00000518665.6	ENSG00000133943.20	ENSG00000133943	C14orf159	0.0444463253922922	-2.16784110135058	0.322044600889378	0.747612053199668	0.929430946367353	Transcript	DLPFC
ENST00000582452.1	ENSG00000263812.5	ENSG00000263812	LINC00908	-0.0132527404474246	0.504604568587818	-0.322042697212051	0.747613494119047	0.929430946367353	Transcript	DLPFC
ENST00000590347.5	ENSG00000099622.13	ENSG00000099622	CIRBP	0.083593445055818	3.41220575650905	0.322006749049428	0.747640703940754	0.929434380302365	Transcript	DLPFC
ENST00000407787.5	ENSG00000162927.13	ENSG00000162927	PUS10	-0.0327414415420377	-0.27874269824268	-0.321998926688026	0.747646624870988	0.929434380302365	Transcript	DLPFC
ENST00000060969.5	ENSG00000052723.11	ENSG00000052723	SIKE1	0.0452294581918009	0.828390533427721	0.321994302632417	0.747650124935005	0.929434380302365	Transcript	DLPFC
ENST00000512454.5	ENSG00000123737.12	ENSG00000123737	EXOSC9	0.0452764993749661	-0.8626203228159	0.321971488138016	0.747667393876234	0.929441813421446	Transcript	DLPFC
ENST00000522777.1	ENSG00000078674.17	ENSG00000078674	PCM1	-0.0154707824299392	-0.343506931575251	-0.321898097187964	0.74772294644117	0.929492957967848	Transcript	DLPFC
ENST00000520011.1	ENSG00000134014.16	ENSG00000134014	ELP3	-0.0229852477537039	-1.08544054805652	-0.321886003092199	0.74773210107547	0.929492957967848	Transcript	DLPFC
ENST00000506765.1	ENSG00000164258.11	ENSG00000164258	NDUFS4	-0.0298537929233515	-0.863049402360859	-0.321872388541596	0.74774240666188	0.929492957967848	Transcript	DLPFC
ENST00000438796.6	ENSG00000186001.12	ENSG00000186001	LRCH3	0.0055314124109224	5.01878818892593	0.321854029912493	0.747756303368437	0.929493550967178	Transcript	DLPFC
ENST00000469462.1	ENSG00000182329.11	ENSG00000182329	KIAA2012	-0.0081923060978988	3.71337218245642	-0.321838503306652	0.747768056417295	0.929493550967178	Transcript	DLPFC
ENST00000578677.1	ENSG00000154655.15	ENSG00000154655	L3MBTL4	-0.0215639751773888	-1.4846817813204	-0.321819860640139	0.747782168283113	0.929493550967178	Transcript	DLPFC
ENST00000469463.1	ENSG00000047410.13	ENSG00000047410	TPR	0.0432409418117882	-1.81839842559444	0.321812097471839	0.747788044763068	0.929493550967178	Transcript	DLPFC
ENST00000475762.5	ENSG00000108384.14	ENSG00000108384	RAD51C	0.0441904249925032	0.488931533863452	0.321785261482829	0.747808358895852	0.929504767382596	Transcript	DLPFC
ENST00000441533.5	ENSG00000168385.17	ENSG00000168385	SEPT2	0.0550818324765201	-1.13237423912157	0.321759813261748	0.747827622687544	0.929505007203502	Transcript	DLPFC
ENST00000519011.5	ENSG00000164930.11	ENSG00000164930	FZD6	0.10448451921845	-2.55187415899748	0.321743656660129	0.747839852992195	0.929505007203502	Transcript	DLPFC
ENST00000476384.5	ENSG00000124222.22	ENSG00000124222	STX16	-0.0378733345116749	-0.982970956522592	-0.321739653002823	0.747842883710471	0.929505007203502	Transcript	DLPFC
ENST00000498109.1	ENSG00000100023.18	ENSG00000100023	PPIL2	-0.0215864625238085	-0.688742237564353	-0.321725346679615	0.747853713449362	0.929505007203502	Transcript	DLPFC
ENST00000315585.11	ENSG00000072609.17	ENSG00000072609	CHFR	-0.0579438390151949	-1.32015290598365	-0.321669311194884	0.747896132213681	0.929543695960925	Transcript	DLPFC
ENST00000328656.8	ENSG00000157551.17	ENSG00000157551	KCNJ15	0.0101855516853833	5.72865173061531	0.32165358138104	0.747908039793157	0.929544462440387	Transcript	DLPFC
ENST00000512736.5	ENSG00000183474.15	ENSG00000183474	GTF2H2C	-0.0397601873843696	-0.0021458032451335	-0.321617815537791	0.747935115012316	0.929554934418644	Transcript	DLPFC
ENST00000329819.4	ENSG00000174547.13	ENSG00000174547	MRPL11	-0.0824881108592816	-1.03637101241652	-0.321607648713	0.747942811490936	0.929554934418644	Transcript	DLPFC
ENST00000487374.1	ENSG00000241837.6	ENSG00000241837	ATP5O	0.0330702530443061	-1.54597121827227	0.321597245725251	0.747950686775497	0.929554934418644	Transcript	DLPFC
ENST00000421063.6	ENSG00000175287.18	ENSG00000175287	PHYHD1	0.0953745729148793	-3.70037666463613	0.321582790749081	0.74796162954594	0.929554934418644	Transcript	DLPFC
ENST00000536003.5	ENSG00000175575.12	ENSG00000175575	PAAF1	-0.0498886203922689	0.455397301129502	-0.321531525858882	0.748000438732595	0.929589133059677	Transcript	DLPFC
ENST00000482448.1	ENSG00000165802.20	ENSG00000165802	NSMF	0.0948170376644648	0.346184315565074	0.321480560560578	0.748039021754198	0.929604673665503	Transcript	DLPFC
ENST00000307588.7	ENSG00000168491.9	ENSG00000168491	CCDC110	0.122284189361357	-3.49190320504549	0.321477361784281	0.748041443392773	0.929604673665503	Transcript	DLPFC
ENST00000496060.1	ENSG00000144026.11	ENSG00000144026	ZNF514	-0.0099640595225273	3.17245251690673	-0.321470261832443	0.748046818431283	0.929604673665503	Transcript	DLPFC
ENST00000393728.6	ENSG00000122203.14	ENSG00000122203	KIAA1191	0.0215200586734924	3.57446509370301	0.321443706627947	0.748066922232572	0.929615624487025	Transcript	DLPFC
ENST00000373206.5	ENSG00000092847.11	ENSG00000092847	AGO1	-0.0655245757295856	2.39764182601688	-0.32138657883865	0.748110171803873	0.929644099421229	Transcript	DLPFC
ENST00000590402.1	ENSG00000070540.12	ENSG00000070540	WIPI1	0.0102492655390726	1.69275199496786	0.321383608782786	0.748112420357305	0.929644099421229	Transcript	DLPFC
ENST00000505128.5	ENSG00000123415.15	ENSG00000123415	SMUG1	-0.0179679969407079	0.695621225476396	-0.3213373824093	0.748147417441289	0.92967355605399	Transcript	DLPFC
ENST00000606739.5	ENSG00000237187.8	ENSG00000237187	NR2F1-AS1	0.0227083221141728	-0.769831914889233	0.321278937523059	0.748191665668538	0.92970314776099	Transcript	DLPFC
ENST00000294161.10	ENSG00000162222.13	ENSG00000162222	TTC9C	0.00640633543723	2.36926026320281	0.321257676364168	0.748207762554472	0.92970314776099	Transcript	DLPFC
ENST00000254816.5	ENSG00000132481.6	ENSG00000132481	TRIM47	-0.0512663320724307	-0.289216409596831	-0.321247191024769	0.74821570107636	0.92970314776099	Transcript	DLPFC
ENST00000476068.1	ENSG00000106392.10	ENSG00000106392	C1GALT1	0.0192979002112221	0.870862369459735	0.32124626474329	0.748216402371666	0.92970314776099	Transcript	DLPFC
ENST00000535699.5	ENSG00000134376.14	ENSG00000134376	CRB1	0.0926615069440987	0.802584070677135	0.321206209067283	0.748246729052703	0.929726798115247	Transcript	DLPFC
ENST00000624796.1	ENSG00000279875.1	ENSG00000279875	RP11-474C8.7	-0.0303635616023365	-0.60656551986861	-0.321175367618783	0.748270079787032	0.929730489279096	Transcript	DLPFC
ENST00000257848.7	ENSG00000037897.16	ENSG00000037897	METTL1	0.0702645961271652	-1.02176822539385	0.32117245369363	0.748272285995404	0.929730489279096	Transcript	DLPFC
ENST00000605551.2	ENSG00000270872.2	ENSG00000270872	SRGAP2D	0.0474261550346857	1.62848318948812	0.321144484646981	0.748293462191925	0.929742768817908	Transcript	DLPFC
ENST00000466924.1	ENSG00000158467.16	ENSG00000158467	AHCYL2	-0.0282972998839682	3.08759262524786	-0.321122132273725	0.748310385975179	0.929744279339519	Transcript	DLPFC
ENST00000485713.5	ENSG00000164889.13	ENSG00000164889	SLC4A2	0.0305382972090108	0.159905158294192	0.321100478716601	0.748326780775822	0.929744279339519	Transcript	DLPFC
ENST00000222139.10	ENSG00000187266.13	ENSG00000187266	EPOR	0.0164659232367052	0.814220549063666	0.321098131645377	0.748328557847055	0.929744279339519	Transcript	DLPFC
ENST00000394861.2	ENSG00000171150.7	ENSG00000171150	SOCS5	-0.0098139281706953	4.52776528304804	-0.321069001569077	0.748350613625495	0.929757650729599	Transcript	DLPFC
ENST00000467975.2	ENSG00000175395.15	ENSG00000175395	ZNF25	0.0443734303186994	-2.33290430374027	0.321023645050274	0.748384955633803	0.929786286010173	Transcript	DLPFC
ENST00000619671.1	ENSG00000278611.1	ENSG00000278611	CTC-543D15.8	0.0218556723083269	-0.271194507563813	0.320975157223359	0.748421669088584	0.929795628885161	Transcript	DLPFC
ENST00000431212.6	ENSG00000049759.17	ENSG00000049759	NEDD4L	0.0709247408077157	-1.30449800192281	0.320973320428677	0.748423059862905	0.929795628885161	Transcript	DLPFC
ENST00000583566.5	ENSG00000187607.15	ENSG00000187607	ZNF286A	0.0583934304523323	1.34672108059964	0.320962309273396	0.748431397247491	0.929795628885161	Transcript	DLPFC
ENST00000471188.5	ENSG00000004766.15	ENSG00000004766	VPS50	0.014512104780561	1.85760416470868	0.320954049400512	0.74843765144595	0.929795628885161	Transcript	DLPFC
ENST00000529728.5	ENSG00000129158.10	ENSG00000129158	SERGEF	0.0322220864984579	0.320274160774234	0.320934790675603	0.748452233803647	0.929799714084093	Transcript	DLPFC
ENST00000544478.1	ENSG00000172824.14	ENSG00000172824	CES4A	0.0155642966226697	1.28051184552626	0.320876449809125	0.748496409002573	0.929831503359978	Transcript	DLPFC
ENST00000518281.5	ENSG00000173273.15	ENSG00000173273	TNKS	0.0267377032193014	2.37479453763183	0.320856063895987	0.748511845234961	0.929831503359978	Transcript	DLPFC
ENST00000463070.1	ENSG00000142192.20	ENSG00000142192	APP	0.0412480427244175	-0.300458727602243	0.320845641323489	0.748519737255656	0.929831503359978	Transcript	DLPFC
ENST00000481222.5	ENSG00000084764.10	ENSG00000084764	MAPRE3	0.0830743115117758	-2.29664169352829	0.320838555824984	0.748525102443408	0.929831503359978	Transcript	DLPFC
ENST00000380394.8	ENSG00000137154.12	ENSG00000137154	RPS6	-0.0126179210212619	6.33798915606275	-0.320826416084854	0.748534294765782	0.929831503359978	Transcript	DLPFC
ENST00000254942.7	ENSG00000132604.10	ENSG00000132604	TERF2	0.0070456980912813	5.20702458468744	0.320777563200501	0.748571286979948	0.929863424817403	Transcript	DLPFC
ENST00000465079.1	ENSG00000116584.17	ENSG00000116584	ARHGEF2	-0.0649237704198283	-1.95624517728216	-0.32075061142545	0.748591695559736	0.929874745693776	Transcript	DLPFC
ENST00000574426.6	ENSG00000132361.16	ENSG00000132361	CLUH	0.0940623511670604	-0.0141467969237422	0.320722800906326	0.748612754588129	0.92988687418113	Transcript	DLPFC
ENST00000563623.5	ENSG00000167972.13	ENSG00000167972	ABCA3	0.0459122110583754	0.624481218660014	0.320690984839871	0.748636846978024	0.9299023684471	Transcript	DLPFC
ENST00000392537.6	ENSG00000114867.20	ENSG00000114867	EIF4G1	-0.127176662492214	-3.11888372614068	-0.320654536940505	0.748664447078748	0.9299023684471	Transcript	DLPFC
ENST00000434304.2	ENSG00000259271.1	ENSG00000259271	ANKRD62P1	0.0358868772482438	-1.63087514550684	0.320651524259968	0.748666728439682	0.9299023684471	Transcript	DLPFC
ENST00000595501.5	ENSG00000197405.7	ENSG00000197405	C5AR1	-0.0133217068205236	0.346713650926004	-0.320646663475188	0.748670409287484	0.9299023684471	Transcript	DLPFC
ENST00000355280.10	ENSG00000141503.15	ENSG00000141503	MINK1	-0.0275286916166524	3.4662794622371	-0.320618964663376	0.748691384428081	0.92991265687429	Transcript	DLPFC
ENST00000589676.5	ENSG00000120784.15	ENSG00000120784	ZFP30	-0.0175414831854665	-0.0090177490883639	-0.320583107727086	0.748718537649227	0.92991265687429	Transcript	DLPFC
ENST00000354193.4	ENSG00000198168.8	ENSG00000198168	SVIP	0.0078948131587508	5.82428291371966	0.3205810066529	0.748720128729948	0.92991265687429	Transcript	DLPFC
ENST00000588597.5	ENSG00000101489.19	ENSG00000101489	CELF4	0.0280383694828875	1.71537093728505	0.320576060926482	0.748723873985074	0.92991265687429	Transcript	DLPFC
ENST00000294008.3	ENSG00000188827.10	ENSG00000188827	SLX4	0.0076706236742165	3.79970498078227	0.320557292531279	0.748738086800397	0.929913826674509	Transcript	DLPFC
ENST00000413244.1	ENSG00000230051.1	ENSG00000230051	CTA-929C8.8	0.027893945802663	-0.433225044025931	0.320544985562011	0.748747406593218	0.929913826674509	Transcript	DLPFC
ENST00000382374.8	ENSG00000165487.13	ENSG00000165487	MICU2	-0.0088650018126003	4.52107393584864	-0.320481255699272	0.748795668383816	0.929936119030854	Transcript	DLPFC
ENST00000436717.6	ENSG00000117602.11	ENSG00000117602	RCAN3	0.0744745663595962	-3.40572592542379	0.320452871190918	0.748817163918446	0.929936119030854	Transcript	DLPFC
ENST00000514410.1	ENSG00000112941.13	ENSG00000112941	PAPD7	-0.0244992887566103	-1.30130621282014	-0.32042756485591	0.7488363285235	0.929936119030854	Transcript	DLPFC
ENST00000487880.2	ENSG00000090686.15	ENSG00000090686	USP48	0.0632145335925337	-1.81012438620711	0.320425202035748	0.748838117906138	0.929936119030854	Transcript	DLPFC
ENST00000621855.1	ENSG00000274157.1	ENSG00000274157	RP11-341A11.3	0.0611361149298182	-2.90372630436912	0.320423167190121	0.748839658912121	0.929936119030854	Transcript	DLPFC
ENST00000568206.1	ENSG00000128731.15	ENSG00000128731	HERC2	0.012427377670446	0.122204725627814	0.320409904636692	0.748849702781853	0.929936119030854	Transcript	DLPFC
ENST00000572870.5	ENSG00000122299.11	ENSG00000122299	ZC3H7A	0.0435397142406387	-2.15986682288706	0.320403074496141	0.748854875335065	0.929936119030854	Transcript	DLPFC
ENST00000425234.6	ENSG00000026950.16	ENSG00000026950	BTN3A1	-0.0757133513078488	-2.85541379795635	-0.320401957760111	0.748855721054691	0.929936119030854	Transcript	DLPFC
ENST00000472368.1	ENSG00000122417.15	ENSG00000122417	ODF2L	0.0272804484694156	-1.68355767667138	0.32036499866485	0.748883710859376	0.929947540638927	Transcript	DLPFC
ENST00000444869.5	ENSG00000148444.15	ENSG00000148444	COMMD3	0.0778353714668736	-1.65541973900391	0.320359981912498	0.748887510164097	0.929947540638927	Transcript	DLPFC
ENST00000531497.1	ENSG00000183020.13	ENSG00000183020	AP2A2	-0.0154988779805691	1.43732205787718	-0.320295004899937	0.748936719339273	0.929977403877405	Transcript	DLPFC
ENST00000525867.1	ENSG00000255020.1	ENSG00000255020	AF131216.5	-0.0193300169665634	-0.52102740400382	-0.320277782669933	0.748949762458454	0.929977403877405	Transcript	DLPFC
ENST00000383701.7	ENSG00000163378.13	ENSG00000163378	EOGT	-0.0870216330749067	0.618941117670317	-0.320263032766006	0.748960933238449	0.929977403877405	Transcript	DLPFC
ENST00000521602.2	ENSG00000145736.14	ENSG00000145736	GTF2H2	0.0549493675427046	-2.36712377296203	0.320237137657945	0.748980544921622	0.929977403877405	Transcript	DLPFC
ENST00000489772.5	ENSG00000100083.18	ENSG00000100083	GGA1	-0.0112820528198112	1.4812378270572	-0.320234202987559	0.748982767507141	0.929977403877405	Transcript	DLPFC
ENST00000512093.5	ENSG00000109171.14	ENSG00000109171	SLAIN2	-0.0068865926003924	4.19882892076125	-0.320216041262145	0.748996522416313	0.929977403877405	Transcript	DLPFC
ENST00000428308.6	ENSG00000164329.13	ENSG00000164329	PAPD4	-0.0350180284027572	-0.134612449161462	-0.320197284514939	0.749010728053567	0.929977403877405	Transcript	DLPFC
ENST00000532555.1	ENSG00000135372.8	ENSG00000135372	NAT10	-0.0351754585515893	-1.75471376327061	-0.320196271460073	0.749011495304703	0.929977403877405	Transcript	DLPFC
ENST00000540260.1	ENSG00000004478.7	ENSG00000004478	FKBP4	-0.034230321939324	-0.907425504528645	-0.320193988517604	0.749013224323722	0.929977403877405	Transcript	DLPFC
ENST00000437600.8	ENSG00000257923.9	ENSG00000257923	CUX1	-0.151377090578095	-1.62255622041311	-0.320149708822746	0.749046760432397	0.930005016681516	Transcript	DLPFC
ENST00000431803.2	ENSG00000230068.2	ENSG00000230068	CDC42-IT1	-0.0127998943776469	0.145666543321142	-0.320121808802307	0.749067891313251	0.930009179904137	Transcript	DLPFC
ENST00000514045.5	ENSG00000109685.17	ENSG00000109685	WHSC1	0.0091409764131365	3.73381974947551	0.320115450953789	0.749072706638688	0.930009179904137	Transcript	DLPFC
ENST00000514791.1	ENSG00000249894.1	ENSG00000249894	RP11-434D9.2	0.0118334852161069	1.03584184989544	0.32007682049687	0.749101964895501	0.930031479904569	Transcript	DLPFC
ENST00000504610.2	ENSG00000250303.3	ENSG00000250303	RP11-356J5.12	-0.0168409986693523	-0.163963657680577	-0.320049471615237	0.749122678838265	0.930043171382522	Transcript	DLPFC
ENST00000571817.5	ENSG00000141580.15	ENSG00000141580	WDR45B	0.0393785160379979	-2.12014533090871	0.319954802810948	0.749194382047402	0.930110981763855	Transcript	DLPFC
ENST00000497698.1	ENSG00000115380.19	ENSG00000115380	EFEMP1	0.034459075769197	-1.2719889310159	0.31993990029368	0.749205669578717	0.930110981763855	Transcript	DLPFC
ENST00000577426.1	ENSG00000153339.13	ENSG00000153339	TRAPPC8	-0.0241040301813865	-1.65562360688664	-0.319932610039156	0.749211191415575	0.930110981763855	Transcript	DLPFC
ENST00000451695.5	ENSG00000079246.15	ENSG00000079246	XRCC5	-0.058532863288867	-2.00286254603385	-0.31987410794475	0.749255502958958	0.93014747908151	Transcript	DLPFC
ENST00000520274.1	ENSG00000113312.10	ENSG00000113312	TTC1	0.0299529034821607	-1.68090366327522	0.319849738583566	0.749273961415295	0.93014747908151	Transcript	DLPFC
ENST00000311337.10	ENSG00000113552.15	ENSG00000113552	GNPDA1	0.020944324929162	4.43273650477987	0.319845463764006	0.749277199371843	0.93014747908151	Transcript	DLPFC
ENST00000505594.1	ENSG00000138744.14	ENSG00000138744	NAAA	-0.0177732153508894	-0.560983453356782	-0.319834131371744	0.749285783099186	0.93014747908151	Transcript	DLPFC
ENST00000565712.1	ENSG00000169609.13	ENSG00000169609	C15orf40	-0.0518406630870745	-1.4282524818141	-0.319769445845333	0.749334779787249	0.930184041204844	Transcript	DLPFC
ENST00000409949.5	ENSG00000081177.18	ENSG00000081177	EXD2	-0.0950777058472125	-2.05731346923278	-0.319753027391872	0.749347216267963	0.930184041204844	Transcript	DLPFC
ENST00000495329.1	ENSG00000155755.18	ENSG00000155755	TMEM237	0.0487629952309868	0.201234658314968	0.319750498429493	0.749349131886109	0.930184041204844	Transcript	DLPFC
ENST00000429769.5	ENSG00000114942.13	ENSG00000114942	EEF1B2	-0.0516834094996581	-2.47039850574941	-0.31969441107848	0.749391616882188	0.930194866561992	Transcript	DLPFC
ENST00000498193.5	ENSG00000143379.12	ENSG00000143379	SETDB1	-0.0921139987063975	-0.436068397952765	-0.319688305279761	0.749396241943197	0.930194866561992	Transcript	DLPFC
ENST00000466106.1	ENSG00000141127.14	ENSG00000141127	PRPSAP2	0.0229826120796475	-0.601935980605093	0.319682005047375	0.749401014294602	0.930194866561992	Transcript	DLPFC
ENST00000521699.5	ENSG00000160932.10	ENSG00000160932	LY6E	-0.0703538896140568	-1.38355625991722	-0.319679320459806	0.749403047840814	0.930194866561992	Transcript	DLPFC
ENST00000348159.8	ENSG00000116604.17	ENSG00000116604	MEF2D	0.0164228400434306	6.03625594953233	0.319652336422483	0.74942348805606	0.930198316348536	Transcript	DLPFC
ENST00000407242.6	ENSG00000137507.11	ENSG00000137507	LRRC32	0.100348588758703	-1.80542692985111	0.319581698344756	0.749476996731623	0.930198316348536	Transcript	DLPFC
ENST00000545821.1	ENSG00000256314.1	ENSG00000256314	RP11-338E21.3	-0.0268401955712298	-2.03717772201175	-0.31957536415618	0.749481794968383	0.930198316348536	Transcript	DLPFC
ENST00000541541.5	ENSG00000151743.10	ENSG00000151743	AMN1	0.0075089015306912	2.57206111080355	0.319574811812608	0.749482213376854	0.930198316348536	Transcript	DLPFC
ENST00000376759.7	ENSG00000102317.17	ENSG00000102317	RBM3	0.0238473512881704	4.41102477774572	0.319556778475232	0.749495873938795	0.930198316348536	Transcript	DLPFC
ENST00000507805.5	ENSG00000198677.10	ENSG00000198677	TTC37	0.0144838605389865	1.95169774791162	0.319545780317534	0.749504205270375	0.930198316348536	Transcript	DLPFC
ENST00000509011.5	ENSG00000138698.14	ENSG00000138698	RAP1GDS1	0.0425653557720428	-1.97057594427723	0.319533066661443	0.749513836163996	0.930198316348536	Transcript	DLPFC
ENST00000522878.5	ENSG00000066777.8	ENSG00000066777	ARFGEF1	-0.0318564963948819	-1.51940857506976	-0.319528992714043	0.749516922283304	0.930198316348536	Transcript	DLPFC
ENST00000481779.1	ENSG00000133019.11	ENSG00000133019	CHRM3	0.0188086515031306	1.12345487191864	0.319517385595835	0.749525714994172	0.930198316348536	Transcript	DLPFC
ENST00000479493.1	ENSG00000214960.9	ENSG00000214960	ISPD	-0.0216686671632952	-1.1632706698784	-0.319512858228095	0.749529144608456	0.930198316348536	Transcript	DLPFC
ENST00000526072.5	ENSG00000110651.11	ENSG00000110651	CD81	-0.0420583356213337	3.89272837579698	-0.319509858914879	0.749531416679213	0.930198316348536	Transcript	DLPFC
ENST00000216802.9	ENSG00000100911.14	ENSG00000100911	PSME2	-0.0250905896436757	1.74953707066139	-0.319496662984424	0.749541413022814	0.930198316348536	Transcript	DLPFC
ENST00000374908.1	ENSG00000147059.8	ENSG00000147059	SPIN2A	-0.0195020439610933	0.0581114408092067	-0.319457867670976	0.749570801970704	0.930220766273869	Transcript	DLPFC
ENST00000333511.7	ENSG00000172270.18	ENSG00000172270	BSG	0.0348322492572917	-0.710303102204179	0.319382048894499	0.749628238675544	0.930239422183417	Transcript	DLPFC
ENST00000335753.8	ENSG00000065613.13	ENSG00000065613	SLK	-0.0065752244820787	6.92218091719719	-0.31936359528646	0.749642218463744	0.930239422183417	Transcript	DLPFC
ENST00000474908.5	ENSG00000137133.10	ENSG00000137133	HINT2	-0.0212459157274801	-0.876911688656835	-0.319363394665566	0.749642370447355	0.930239422183417	Transcript	DLPFC
ENST00000508398.1	ENSG00000082196.20	ENSG00000082196	C1QTNF3	0.0394261803767008	-1.07548051122049	0.319359610392009	0.749645237286971	0.930239422183417	Transcript	DLPFC
ENST00000483318.5	ENSG00000213780.10	ENSG00000213780	GTF2H4	-0.0149552853883278	0.202246514765581	-0.319355535268194	0.749648324468938	0.930239422183417	Transcript	DLPFC
ENST00000372999.5	ENSG00000124191.17	ENSG00000124191	TOX2	0.0940980924815873	-0.488308784697397	0.319345158925063	0.749656185268996	0.930239422183417	Transcript	DLPFC
ENST00000332482.8	ENSG00000183495.13	ENSG00000183495	EP400	-0.0171173632068584	0.763516548201698	-0.319333615630256	0.749664930146622	0.930239422183417	Transcript	DLPFC
ENST00000317506.7	ENSG00000141084.10	ENSG00000141084	RANBP10	-0.0087445927450045	3.31465493412856	-0.319305656492849	0.74968611134188	0.930248264536337	Transcript	DLPFC
ENST00000400286.2	ENSG00000184564.8	ENSG00000184564	SLITRK6	-0.0346538055491576	-1.16134109950453	-0.319294379059103	0.749694654918276	0.930248264536337	Transcript	DLPFC
ENST00000560245.5	ENSG00000105419.17	ENSG00000105419	MEIS3	0.120847665379589	-0.26857895098457	0.319270947464138	0.749712406362293	0.930256270306839	Transcript	DLPFC
ENST00000540945.1	ENSG00000110011.13	ENSG00000110011	DNAJC4	0.0280885567076731	-1.97661813770966	0.319227474284423	0.749745341379325	0.930275536569361	Transcript	DLPFC
ENST00000529902.2	ENSG00000214900.9	ENSG00000214900	LINC01588	-0.0132444950583394	0.109684627600435	-0.319215651286388	0.749754298490121	0.930275536569361	Transcript	DLPFC
ENST00000404924.5	ENSG00000173960.12	ENSG00000173960	UBXN2A	-0.0413622800112072	-0.0891712764885294	-0.319205706462359	0.749761832721346	0.930275536569361	Transcript	DLPFC
ENST00000624318.1	ENSG00000279476.1	ENSG00000279476	RP11-391L3.3	0.010893097215431	1.77865464972167	0.319176277688403	0.749784128197254	0.930282359225482	Transcript	DLPFC
ENST00000264265.3	ENSG00000079257.7	ENSG00000079257	LXN	-0.024716800980733	-0.243006457569277	-0.319159782849683	0.749796624911595	0.930282359225482	Transcript	DLPFC
ENST00000635000.1	ENSG00000270049.2	ENSG00000270049	RP11-297D21.4	-0.0151702387945269	0.14338717060806	-0.319140669430082	0.749811105580952	0.930282359225482	Transcript	DLPFC
ENST00000519565.5	ENSG00000146373.16	ENSG00000146373	RNF217	-0.107297909921861	1.79272553505786	-0.319138788162279	0.749812530867954	0.930282359225482	Transcript	DLPFC
ENST00000614612.1	ENSG00000274204.1	ENSG00000274204	RP11-272L14.2	0.0219056769174986	-0.882706136357509	0.319102228330438	0.749840229515374	0.930302704692982	Transcript	DLPFC
ENST00000415677.1	ENSG00000213711.3	ENSG00000213711	PHBP7	0.0264087657170974	-1.55484812805348	0.319083554534221	0.749854377377698	0.930306237776512	Transcript	DLPFC
ENST00000407228.7	ENSG00000103460.16	ENSG00000103460	TOX3	-0.059867494564169	0.517142771316337	-0.319053379356344	0.749877239231439	0.930314866548513	Transcript	DLPFC
ENST00000492432.5	ENSG00000087842.10	ENSG00000087842	PIR	-0.0507812064479562	-1.1715824802222	-0.319044544487051	0.749883932903656	0.930314866548513	Transcript	DLPFC
ENST00000441668.5	ENSG00000100029.17	ENSG00000100029	PES1	0.0464344492867993	-1.39580733296125	0.319015582499341	0.749905875868283	0.930319044345328	Transcript	DLPFC
ENST00000515678.5	ENSG00000164163.10	ENSG00000164163	ABCE1	0.0307355763125507	-1.01378788892229	0.31900944189923	0.749910528301976	0.930319044345328	Transcript	DLPFC
ENST00000508579.5	ENSG00000153113.23	ENSG00000153113	CAST	-0.0255442793699699	1.13163202111378	-0.318995354984771	0.749921201305635	0.930319044345328	Transcript	DLPFC
ENST00000415237.1	ENSG00000203446.2	ENSG00000203446	AC004988.1	0.0144557515074532	-0.462355146817156	0.318975513740831	0.7499362341802	0.930323674753681	Transcript	DLPFC
ENST00000438092.6	ENSG00000146414.15	ENSG00000146414	SHPRH	0.126912804277458	-3.61571657842666	0.31895609927555	0.749950943794888	0.930327904012684	Transcript	DLPFC
ENST00000556552.1	ENSG00000119632.3	ENSG00000119632	IFI27L2	0.0304217051483393	-1.84664546297108	0.318933989083851	0.749967695971948	0.930334666942148	Transcript	DLPFC
ENST00000414758.1	ENSG00000067369.13	ENSG00000067369	TP53BP1	-0.0155854366847706	-0.488408119032573	-0.318893733392533	0.749998196711236	0.930348531346228	Transcript	DLPFC
ENST00000493886.5	ENSG00000165280.15	ENSG00000165280	VCP	0.0073847458212969	5.67221513550084	0.318888474946641	0.750002180934311	0.930348531346228	Transcript	DLPFC
ENST00000541731.1	ENSG00000023734.10	ENSG00000023734	STRAP	0.0527613008676295	0.264800793383443	0.318862425593876	0.750021918125466	0.930348531346228	Transcript	DLPFC
ENST00000394667.7	ENSG00000109475.16	ENSG00000109475	RPL34	0.0105849719575601	6.20028074659599	0.318817301346762	0.75005610845761	0.930348531346228	Transcript	DLPFC
ENST00000409296.7	ENSG00000086200.16	ENSG00000086200	IPO11	-0.100237250638284	0.79895925468318	-0.318814196744237	0.750058460811755	0.930348531346228	Transcript	DLPFC
ENST00000636790.1	ENSG00000182796.13	ENSG00000182796	TMEM198B	0.0246678440566316	-1.42793563164464	0.318790610562103	0.750076332113965	0.930348531346228	Transcript	DLPFC
ENST00000411688.1	ENSG00000135929.8	ENSG00000135929	CYP27A1	-0.0842151976172123	-2.18997913209506	-0.318747989919502	0.750108626210512	0.930348531346228	Transcript	DLPFC
ENST00000502756.1	ENSG00000114120.11	ENSG00000114120	SLC25A36	-0.0198177112212343	-0.836839373554835	-0.318740847161126	0.750114038394579	0.930348531346228	Transcript	DLPFC
ENST00000514379.5	ENSG00000142731.10	ENSG00000142731	PLK4	-0.102865669283402	-3.9836281165641	-0.318740622127231	0.750114208906618	0.930348531346228	Transcript	DLPFC
ENST00000536856.5	ENSG00000166682.10	ENSG00000166682	TMPRSS5	-0.0819059387005776	-2.48750570768108	-0.318736394735805	0.750117412075832	0.930348531346228	Transcript	DLPFC
ENST00000482151.1	ENSG00000168280.16	ENSG00000168280	KIF5C	-0.0146823072856728	3.52416492339196	-0.318734653522074	0.750118731425515	0.930348531346228	Transcript	DLPFC
ENST00000220509.9	ENSG00000104142.10	ENSG00000104142	VPS18	0.007017658525208	4.59622517459474	0.318728918601053	0.750123076885888	0.930348531346228	Transcript	DLPFC
ENST00000267430.9	ENSG00000187790.10	ENSG00000187790	FANCM	0.0678830986926848	1.71456747856753	0.318713220371254	0.750134971778402	0.930348531346228	Transcript	DLPFC
ENST00000456248.1	ENSG00000236653.2	ENSG00000236653	AC005235.1	0.0194836048408998	-0.56061729544617	0.318700324829581	0.750144743057381	0.930348531346228	Transcript	DLPFC
ENST00000579860.5	ENSG00000258890.6	ENSG00000258890	CEP95	0.0669021685542201	-1.77382522160366	0.318695522156763	0.750148382174669	0.930348531346228	Transcript	DLPFC
ENST00000571219.1	ENSG00000262155.1	ENSG00000262155	RP11-266L9.5	-0.0105030554618559	2.10383790375123	-0.318676428010084	0.750162850390012	0.930352459764071	Transcript	DLPFC
ENST00000379649.5	ENSG00000120686.11	ENSG00000120686	UFM1	0.0122288313932353	1.57029394945302	0.318622960245985	0.750203365009745	0.930373965819509	Transcript	DLPFC
ENST00000425417.1	ENSG00000145819.15	ENSG00000145819	ARHGAP26	0.0250211479504535	-1.1332928901727	0.318604839769992	0.750217095761372	0.930373965819509	Transcript	DLPFC
ENST00000299084.8	ENSG00000166068.12	ENSG00000166068	SPRED1	0.0081800959941558	7.33948966802419	0.318570525319675	0.75024309767989	0.930373965819509	Transcript	DLPFC
ENST00000592106.5	ENSG00000062716.11	ENSG00000062716	VMP1	0.0184252508017646	1.10546759611783	0.318557092872282	0.750253276250802	0.930373965819509	Transcript	DLPFC
ENST00000344861.9	ENSG00000153786.12	ENSG00000153786	ZDHHC7	-0.0518587954886646	-0.558985781549898	-0.318555978964939	0.750254120327156	0.930373965819509	Transcript	DLPFC
ENST00000421553.6	ENSG00000197062.11	ENSG00000197062	ZSCAN26	0.0812344707017643	0.808226647252435	0.31855418327809	0.750255481030559	0.930373965819509	Transcript	DLPFC
ENST00000566051.1	ENSG00000132604.10	ENSG00000132604	TERF2	0.0289626515834675	0.436615730994678	0.318549146277556	0.750259297882729	0.930373965819509	Transcript	DLPFC
ENST00000484475.5	ENSG00000146776.14	ENSG00000146776	ATXN7L1	-0.0231502942176753	-0.801741985660659	-0.318524870675673	0.750277693119495	0.930382763088547	Transcript	DLPFC
ENST00000558817.1	ENSG00000103942.12	ENSG00000103942	HOMER2	-0.0564257917491658	-1.59547494814118	-0.318493469949819	0.75030148774772	0.930398255513647	Transcript	DLPFC
ENST00000229281.5	ENSG00000111678.10	ENSG00000111678	C12orf57	0.0094347185120892	4.53127006896925	0.318473233897249	0.750316822212269	0.930403256751859	Transcript	DLPFC
ENST00000613886.4	ENSG00000079102.16	ENSG00000079102	RUNX1T1	0.150137642259903	-0.755498250358371	0.318329851127861	0.750425477564526	0.930512155615919	Transcript	DLPFC
ENST00000428163.5	ENSG00000071462.11	ENSG00000071462	WBSCR22	-0.0838600087249674	-2.23976255131175	-0.318299731361344	0.75044830293243	0.930512155615919	Transcript	DLPFC
ENST00000278949.8	ENSG00000160588.9	ENSG00000160588	MPZL3	-0.0066081871781204	2.64470169344564	-0.318287463837893	0.750457599572552	0.930512155615919	Transcript	DLPFC
ENST00000434344.2	ENSG00000087589.16	ENSG00000087589	CASS4	-0.0205434794410522	-0.408021674014501	-0.318244803102443	0.750489929242198	0.930512155615919	Transcript	DLPFC
ENST00000467574.5	ENSG00000150593.16	ENSG00000150593	PDCD4	0.0567157216447089	0.139685025089009	0.318229666210883	0.750501400568487	0.930512155615919	Transcript	DLPFC
ENST00000492419.1	ENSG00000089063.14	ENSG00000089063	TMEM230	0.0359519928316532	-0.129202138225021	0.318222887039319	0.750506538106836	0.930512155615919	Transcript	DLPFC
ENST00000565423.5	ENSG00000102921.7	ENSG00000102921	N4BP1	-0.0687663069165804	-1.68560961345818	-0.31821715487487	0.750510882188288	0.930512155615919	Transcript	DLPFC
ENST00000447869.5	ENSG00000130413.15	ENSG00000130413	STK33	-0.0300817317371465	-0.801960412632107	-0.31821330574889	0.75051379922643	0.930512155615919	Transcript	DLPFC
ENST00000349258.8	ENSG00000136114.15	ENSG00000136114	THSD1	0.0207522125752299	1.80872427340403	0.31821045293019	0.7505159612211	0.930512155615919	Transcript	DLPFC
ENST00000312350.9	ENSG00000100433.15	ENSG00000100433	KCNK10	-0.0708502098494753	-3.09255167098729	-0.318194622669307	0.750527958142483	0.930512155615919	Transcript	DLPFC
ENST00000440742.2	ENSG00000093167.17	ENSG00000093167	LRRFIP2	-0.0129537887494257	1.13964635047078	-0.318183989925253	0.750536016173484	0.930512155615919	Transcript	DLPFC
ENST00000555244.1	ENSG00000165934.12	ENSG00000165934	CPSF2	0.0154819699127473	1.82317153928881	0.31816362297964	0.750551451350873	0.930512155615919	Transcript	DLPFC
ENST00000509092.5	ENSG00000134853.11	ENSG00000134853	PDGFRA	-0.0493391840130085	-0.910394714758302	-0.318163456959971	0.750551577170007	0.930512155615919	Transcript	DLPFC
ENST00000366668.7	ENSG00000135775.13	ENSG00000135775	COG2	-0.0939140644221251	-2.01472457145125	-0.318126905923366	0.750579277783336	0.930523657453483	Transcript	DLPFC
ENST00000556293.5	ENSG00000198805.11	ENSG00000198805	PNP	-0.0354711274519096	-1.74688718816824	-0.318107671271091	0.750593855110133	0.930523657453483	Transcript	DLPFC
ENST00000315707.3	ENSG00000178977.3	ENSG00000178977	LINC00324	-0.0307126987446475	-1.01637472882654	-0.31810398902393	0.750596645777498	0.930523657453483	Transcript	DLPFC
ENST00000572652.5	ENSG00000181045.14	ENSG00000181045	SLC26A11	-0.0112469945423547	1.36422668644126	-0.318074742237881	0.750618811177143	0.930523657453483	Transcript	DLPFC
ENST00000368622.5	ENSG00000165752.16	ENSG00000165752	STK32C	-0.0626653623152185	-0.317140118339926	-0.318060774202423	0.750629397270981	0.930523657453483	Transcript	DLPFC
ENST00000361392.8	ENSG00000126091.19	ENSG00000126091	ST3GAL3	0.0280854977421857	3.01454796162295	0.318050911375632	0.750636872137933	0.930523657453483	Transcript	DLPFC
ENST00000443451.6	ENSG00000196498.13	ENSG00000196498	NCOR2	-0.0330486990847999	-0.96979602015994	-0.318032779461739	0.750650614065247	0.930523657453483	Transcript	DLPFC
ENST00000607241.1	ENSG00000271855.1	ENSG00000271855	RP11-214N9.1	0.0213422572427024	-1.40275489511032	0.318031905055409	0.750651276767745	0.930523657453483	Transcript	DLPFC
ENST00000369811.5	ENSG00000173915.13	ENSG00000173915	USMG5	0.0459603569532493	-1.29774046567304	0.317936389851702	0.750723667754166	0.930581926224817	Transcript	DLPFC
ENST00000503991.1	ENSG00000249784.1	ENSG00000249784	SCARNA22	0.0291533557435989	-0.79376969519782	0.317903842671189	0.750748335770398	0.930581926224817	Transcript	DLPFC
ENST00000591865.1	ENSG00000078043.15	ENSG00000078043	PIAS2	0.0160436342961879	-0.368818311906837	0.317902418742738	0.750749414993844	0.930581926224817	Transcript	DLPFC
ENST00000374011.6	ENSG00000126705.13	ENSG00000126705	AHDC1	-0.0164158342479555	4.01257452826992	-0.317897623254196	0.750753049592756	0.930581926224817	Transcript	DLPFC
ENST00000215862.8	ENSG00000133422.12	ENSG00000133422	MORC2	-0.012026395484646	2.33410078421117	-0.317881323083616	0.750765403867174	0.930581926224817	Transcript	DLPFC
ENST00000358431.7	ENSG00000197077.13	ENSG00000197077	KIAA1671	0.0101296067760229	4.90409570059341	0.31787129226926	0.750773006484126	0.930581926224817	Transcript	DLPFC
ENST00000052569.10	ENSG00000047932.13	ENSG00000047932	GOPC	-0.0141793767341285	4.25849703476283	-0.317862370044597	0.750779768892333	0.930581926224817	Transcript	DLPFC
ENST00000506871.5	ENSG00000123552.17	ENSG00000123552	USP45	-0.027570349813682	0.286822805529693	-0.317843462089949	0.750794099833273	0.930581926224817	Transcript	DLPFC
ENST00000492741.5	ENSG00000121390.18	ENSG00000121390	PSPC1	-0.0114876075880899	3.13679154333723	-0.317831499209919	0.750803166925598	0.930581926224817	Transcript	DLPFC
ENST00000502397.5	ENSG00000179387.9	ENSG00000179387	ELMOD2	-0.0599264194545247	-1.4619061788718	-0.317820746402501	0.75081131689034	0.930581926224817	Transcript	DLPFC
ENST00000602886.1	ENSG00000270015.1	ENSG00000270015	RP11-540B6.6	-0.0095551290064172	2.98342145373891	-0.317786135024993	0.750837550369105	0.930586929409387	Transcript	DLPFC
ENST00000256389.3	ENSG00000134007.3	ENSG00000134007	ADAM20	-0.0108414640584326	2.73974975666624	-0.317769505971885	0.750850154359584	0.930586929409387	Transcript	DLPFC
ENST00000487830.1	ENSG00000144815.15	ENSG00000144815	NXPE3	-0.0290153716367306	-0.707307940774672	-0.317768729500863	0.750850742887412	0.930586929409387	Transcript	DLPFC
ENST00000361226.7	ENSG00000198853.11	ENSG00000198853	RUSC2	0.013629749950888	5.46863595440167	0.317755767170117	0.75086056773449	0.930586929409387	Transcript	DLPFC
ENST00000358465.6	ENSG00000197323.11	ENSG00000197323	TRIM33	0.007000315763418	6.5517704352973	0.317733670434838	0.750877316131184	0.930591839862958	Transcript	DLPFC
ENST00000612598.1	ENSG00000274605.1	ENSG00000274605	RP11-12G12.7	-0.0140794727438725	0.0537039452458593	-0.317708029786603	0.75089675081273	0.930591839862958	Transcript	DLPFC
ENST00000544649.5	ENSG00000123106.10	ENSG00000123106	CCDC91	-0.0631184085484482	-1.6421819941555	-0.317694866202574	0.750906728393732	0.930591839862958	Transcript	DLPFC
ENST00000537687.5	ENSG00000060237.16	ENSG00000060237	WNK1	0.013504631766362	5.8645907914068	0.317663323868631	0.750930636657002	0.930591839862958	Transcript	DLPFC
ENST00000599286.1	ENSG00000099330.8	ENSG00000099330	OCEL1	-0.0683265547510177	-2.71148542915788	-0.317658885018438	0.750934001208507	0.930591839862958	Transcript	DLPFC
ENST00000401725.2	ENSG00000224826.1	ENSG00000224826	AC019109.1	0.0172427521930206	-0.550482841192205	0.317652387548988	0.750938926157026	0.930591839862958	Transcript	DLPFC
ENST00000546072.5	ENSG00000111790.13	ENSG00000111790	FGFR1OP2	-0.0123183903890909	2.33104364852607	-0.31764106291735	0.750947510019793	0.930591839862958	Transcript	DLPFC
ENST00000560458.5	ENSG00000140299.11	ENSG00000140299	BNIP2	0.0387182442919003	0.175479372306997	0.3176312360151	0.750954958656281	0.930591839862958	Transcript	DLPFC
ENST00000623510.1	ENSG00000279039.1	ENSG00000279039	CTC-260E6.3	0.0114431696837342	1.31306197387027	0.317572043880108	0.750999825851496	0.930624239706522	Transcript	DLPFC
ENST00000297459.3	ENSG00000164841.4	ENSG00000164841	TMEM74	0.0102831149041408	2.23854483419006	0.317550767019975	0.75101595375881	0.930624239706522	Transcript	DLPFC
ENST00000611155.4	ENSG00000100219.16	ENSG00000100219	XBP1	-0.125019296233282	-2.0867572040042	-0.317531113215819	0.75103085148315	0.930624239706522	Transcript	DLPFC
ENST00000598789.5	ENSG00000104946.11	ENSG00000104946	TBC1D17	-0.0452318705574568	-1.23476075985756	-0.317521693110452	0.751037992023544	0.930624239706522	Transcript	DLPFC
ENST00000541282.5	ENSG00000255794.6	ENSG00000255794	RMST	-0.0156539986061916	1.91200106784005	-0.317514789904843	0.751043224740659	0.930624239706522	Transcript	DLPFC
ENST00000419921.1	ENSG00000234380.1	ENSG00000234380	LINC01426	-0.015837472636077	0.303688451805325	-0.317505640245692	0.751050160315676	0.930624239706522	Transcript	DLPFC
ENST00000618021.1	ENSG00000166224.16	ENSG00000166224	SGPL1	-0.0219120464991117	-0.897920655379346	-0.317480661465647	0.751069094697932	0.930624239706522	Transcript	DLPFC
ENST00000469056.1	ENSG00000175193.12	ENSG00000175193	PARL	-0.0416912266736919	-1.08621145365736	-0.317467227344651	0.751079278075055	0.930624239706522	Transcript	DLPFC
ENST00000510648.1	ENSG00000249937.5	ENSG00000249937	RP11-454P21.1	0.0591035345052946	-2.38946905065459	0.317462528162979	0.751082840174671	0.930624239706522	Transcript	DLPFC
ENST00000435765.5	ENSG00000161057.10	ENSG00000161057	PSMC2	-0.0336756717848174	2.62683576063627	-0.317430617786168	0.751107029195468	0.930640204568821	Transcript	DLPFC
ENST00000496009.5	ENSG00000160401.14	ENSG00000160401	CFAP157	-0.0112654529723625	0.737482310749939	-0.317398997037535	0.751130998911754	0.930655897230953	Transcript	DLPFC
ENST00000481652.1	ENSG00000116793.15	ENSG00000116793	PHTF1	0.0183657269990834	-0.155125362030045	0.317382132129269	0.751143783244903	0.930657730871268	Transcript	DLPFC
ENST00000469090.5	ENSG00000167549.18	ENSG00000167549	CORO6	-0.111025395683304	-2.41581548450397	-0.317341467727948	0.751174608909877	0.930670649494942	Transcript	DLPFC
ENST00000566945.1	ENSG00000260515.1	ENSG00000260515	CTD-2199O4.3	0.0644841847085463	0.0640489842414697	0.3173385520879	0.751176819127254	0.930670649494942	Transcript	DLPFC
ENST00000296318.11	ENSG00000144730.16	ENSG00000144730	IL17RD	0.0078254074480426	4.89633607435188	0.317313416195415	0.751195873617295	0.930680251125524	Transcript	DLPFC
ENST00000416441.2	ENSG00000149930.17	ENSG00000149930	TAOK2	0.0114277186165829	1.86639745075627	0.317252938824735	0.751241719658001	0.9307230448644	Transcript	DLPFC
ENST00000585265.1	ENSG00000108671.9	ENSG00000108671	PSMD11	0.0366342402898338	-2.02209826386875	0.317190501481967	0.751289052418704	0.930756779905166	Transcript	DLPFC
ENST00000563925.1	ENSG00000066933.15	ENSG00000066933	MYO9A	0.0246447687902526	-1.43280558355604	0.317187193169594	0.751291560424138	0.930756779905166	Transcript	DLPFC
ENST00000591451.5	ENSG00000140632.16	ENSG00000140632	GLYR1	0.0152034233793474	3.37419579233141	0.317149133530818	0.75132041332494	0.930775312047369	Transcript	DLPFC
ENST00000317479.7	ENSG00000176894.9	ENSG00000176894	PXMP2	0.0124700422439812	1.72488987810415	0.317132138744157	0.751333297135756	0.930775312047369	Transcript	DLPFC
ENST00000295571.9	ENSG00000163378.13	ENSG00000163378	EOGT	-0.107379263476292	-0.390850386344023	-0.317122721038418	0.751340436763394	0.930775312047369	Transcript	DLPFC
ENST00000427481.6	ENSG00000182667.14	ENSG00000182667	NTM	-0.101825449464709	1.69281358118135	-0.317099540180667	0.751358010422513	0.930783076636836	Transcript	DLPFC
ENST00000446879.5	ENSG00000145107.15	ENSG00000145107	TM4SF19	0.0093150370729613	1.47977780129022	0.317070039013942	0.751380375763552	0.930794130229046	Transcript	DLPFC
ENST00000457194.6	ENSG00000211454.13	ENSG00000211454	AKR7L	-0.0141136951739812	0.487435642010367	-0.317057943869998	0.751389545360479	0.930794130229046	Transcript	DLPFC
ENST00000323830.3	ENSG00000178772.6	ENSG00000178772	CPN2	0.0180979379593054	-1.3624049433273	0.31702811246791	0.751412161358848	0.930805169312711	Transcript	DLPFC
ENST00000550482.1	ENSG00000135486.17	ENSG00000135486	HNRNPA1	-0.0146025093964995	2.0488598714026	-0.317016362850015	0.751421069123035	0.930805169312711	Transcript	DLPFC
ENST00000467395.2	ENSG00000175029.16	ENSG00000175029	CTBP2	-0.0235707949672711	-1.78787248225104	-0.316990522952196	0.75144065929979	0.930815430744994	Transcript	DLPFC
ENST00000403379.3	ENSG00000197965.11	ENSG00000197965	MPZL1	0.0233645427525626	-0.0148770856461305	0.316933165801768	0.751484144439608	0.930844872872752	Transcript	DLPFC
ENST00000498615.1	ENSG00000116729.13	ENSG00000116729	WLS	-0.0243504557113144	-0.769983011095224	-0.316929345159574	0.751487041075401	0.930844872872752	Transcript	DLPFC
ENST00000222747.7	ENSG00000106025.8	ENSG00000106025	TSPAN12	0.0174567769216141	1.79152775902816	0.316903624939551	0.75150654105886	0.930855021526408	Transcript	DLPFC
ENST00000561603.5	ENSG00000103932.11	ENSG00000103932	RPAP1	-0.115542167211317	-4.24183067564167	-0.316881732443519	0.751523139149355	0.93086157549347	Transcript	DLPFC
ENST00000380647.7	ENSG00000044459.14	ENSG00000044459	CNTLN	-0.0106284811219342	2.7826440174403	-0.316862890183384	0.751537424754893	0.930865264985573	Transcript	DLPFC
ENST00000575153.5	ENSG00000005100.12	ENSG00000005100	DHX33	-0.0245704606888969	0.493251207998301	-0.316780435407246	0.751599940363419	0.930925639564611	Transcript	DLPFC
ENST00000470890.1	ENSG00000142733.14	ENSG00000142733	MAP3K6	0.050768564897342	-2.27671497152013	0.316768771680259	0.751608783706684	0.930925639564611	Transcript	DLPFC
ENST00000465952.5	ENSG00000132952.11	ENSG00000132952	USPL1	-0.0202275514731431	1.50839184010296	-0.316733270454733	0.75163570064972	0.930932309177168	Transcript	DLPFC
ENST00000527048.1	ENSG00000175229.6	ENSG00000175229	GAL3ST3	0.0432709533843409	-2.15672219575514	0.316731481055981	0.751637057375545	0.930932309177168	Transcript	DLPFC
ENST00000492612.6	ENSG00000043514.15	ENSG00000043514	TRIT1	-0.0718013921715806	-2.85574632067105	-0.316716927652953	0.751648091824368	0.930932309177168	Transcript	DLPFC
ENST00000366892.5	ENSG00000185345.18	ENSG00000185345	PARK2	-0.0306062862225567	-0.451010323221189	-0.31668721413867	0.751670620888973	0.930946206819708	Transcript	DLPFC
ENST00000493766.5	ENSG00000119979.16	ENSG00000119979	FAM45A	-0.0404186267935968	-1.86730654868232	-0.316647282529091	0.751700897743802	0.930969699560039	Transcript	DLPFC
ENST00000615563.4	ENSG00000196586.13	ENSG00000196586	MYO6	-0.104175339213431	1.29203496591126	-0.316614451173875	0.751725791347323	0.930986524622054	Transcript	DLPFC
ENST00000459326.1	ENSG00000239149.1	ENSG00000239149	SNORA59A	0.0368870114826828	-1.25256000167592	0.316581954455705	0.751750431475649	0.930994939002818	Transcript	DLPFC
ENST00000620838.4	ENSG00000276234.4	ENSG00000276234	TADA2A	-0.0441389957254368	-2.06279418002263	-0.316575662150489	0.751755202547042	0.930994939002818	Transcript	DLPFC
ENST00000624442.1	ENSG00000280356.1	ENSG00000280356	RP1-101G11.3	0.0121121874818809	0.214980254562813	0.316525465356432	0.751793264056587	0.931005974304246	Transcript	DLPFC
ENST00000426548.5	ENSG00000182963.9	ENSG00000182963	GJC1	-0.0539692184645855	3.51238477796027	-0.316506416756095	0.751807707736974	0.931005974304246	Transcript	DLPFC
ENST00000434836.5	ENSG00000004866.19	ENSG00000004866	ST7	-0.08568848407557	-3.20349666970681	-0.316505927482643	0.751808078731753	0.931005974304246	Transcript	DLPFC
ENST00000392403.7	ENSG00000116539.11	ENSG00000116539	ASH1L	-0.0066534200304973	7.83153602785708	-0.316504253794803	0.751809347816884	0.931005974304246	Transcript	DLPFC
ENST00000378572.7	ENSG00000165630.13	ENSG00000165630	PRPF18	-0.0065220248117888	4.08316863976004	-0.316420883753064	0.751872564568159	0.93104741918572	Transcript	DLPFC
ENST00000393930.5	ENSG00000173801.16	ENSG00000173801	JUP	0.108054944687615	-3.10296219395781	0.316401559490323	0.751887217757561	0.93104741918572	Transcript	DLPFC
ENST00000585652.5	ENSG00000065000.15	ENSG00000065000	AP3D1	-0.0145201315239985	1.71483551027755	-0.316390690193526	0.751895459760348	0.93104741918572	Transcript	DLPFC
ENST00000403997.2	ENSG00000078808.16	ENSG00000078808	SDF4	0.0213456040560978	1.76098930870023	0.316383859327484	0.751900639504362	0.93104741918572	Transcript	DLPFC
ENST00000378111.5	ENSG00000069424.14	ENSG00000069424	KCNAB2	-0.0567486456204629	-2.61283856903951	-0.316383533173718	0.751900886822187	0.93104741918572	Transcript	DLPFC
ENST00000531598.6	ENSG00000224712.12	ENSG00000224712	NPIPA3	0.0367937800233725	-0.17085789420127	0.31635790810999	0.751920318028504	0.93104741918572	Transcript	DLPFC
ENST00000419679.1	ENSG00000235663.1	ENSG00000235663	SAPCD1-AS1	0.0271149541007989	-0.888260803726244	0.316329417388053	0.751941922417593	0.93104741918572	Transcript	DLPFC
ENST00000401766.6	ENSG00000108576.9	ENSG00000108576	SLC6A4	-0.0224486319400642	2.40510406264713	-0.316323217635855	0.751946623688269	0.93104741918572	Transcript	DLPFC
ENST00000419706.6	ENSG00000183826.16	ENSG00000183826	BTBD9	0.0811174484080954	-0.520164160569455	0.316312255139885	0.751954936569082	0.93104741918572	Transcript	DLPFC
ENST00000421670.3	ENSG00000111364.15	ENSG00000111364	DDX55	-0.0072355019052431	3.11545627473229	-0.316290821013403	0.751971190190022	0.93104741918572	Transcript	DLPFC
ENST00000461869.5	ENSG00000183431.11	ENSG00000183431	SF3A3	0.095939111334275	-2.82656392757336	0.316282982497103	0.75197713420944	0.93104741918572	Transcript	DLPFC
ENST00000611614.4	ENSG00000144524.17	ENSG00000144524	COPS7B	-0.1061452781989	-3.74613973138805	-0.316281148171988	0.751978525197276	0.93104741918572	Transcript	DLPFC
ENST00000388857.8	ENSG00000211450.9	ENSG00000211450	C11orf31	0.0704227543527343	-2.45699953211785	0.316206361586788	0.752035237332487	0.931082158728873	Transcript	DLPFC
ENST00000514142.5	ENSG00000154553.13	ENSG00000154553	PDLIM3	0.0120563800170692	1.82053805736112	0.316192462831338	0.752045777179675	0.931082158728873	Transcript	DLPFC
ENST00000518697.1	ENSG00000155096.13	ENSG00000155096	AZIN1	0.0549442271378159	-1.35268522678782	0.316183411250625	0.752052641292431	0.931082158728873	Transcript	DLPFC
ENST00000438097.6	ENSG00000114062.18	ENSG00000114062	UBE3A	0.0392338454034212	0.303699032337333	0.316174819454458	0.752059156753593	0.931082158728873	Transcript	DLPFC
ENST00000518219.5	ENSG00000161010.14	ENSG00000161010	C5orf45	0.0067284658246569	4.75737659410901	0.316158140129345	0.752071805323012	0.931082158728873	Transcript	DLPFC
ENST00000541377.5	ENSG00000074054.17	ENSG00000074054	CLASP1	-0.0141153392804361	4.14032388550291	-0.316154665039626	0.75207444062472	0.931082158728873	Transcript	DLPFC
ENST00000562879.5	ENSG00000167526.13	ENSG00000167526	RPL13	-0.0098542126248845	5.2400754827336	-0.316094343565697	0.752120185311417	0.931124789415535	Transcript	DLPFC
ENST00000518555.1	ENSG00000055163.19	ENSG00000055163	CYFIP2	-0.0147693837714332	0.220200165900986	-0.316078940831549	0.752131866088706	0.931125248334384	Transcript	DLPFC
ENST00000532256.1	ENSG00000129084.17	ENSG00000129084	PSMA1	-0.0341555013584888	-1.54836004256858	-0.316029635362742	0.752169257638766	0.931145213305646	Transcript	DLPFC
ENST00000503360.1	ENSG00000251566.1	ENSG00000251566	HMGB1P35	-0.0758024007872177	-2.99457068997955	-0.316027847137388	0.752170613777562	0.931145213305646	Transcript	DLPFC
ENST00000456180.1	ENSG00000117139.16	ENSG00000117139	KDM5B	0.0904706874682492	-4.32473987075502	0.316005653550278	0.752187444821132	0.931150267566153	Transcript	DLPFC
ENST00000591187.1	ENSG00000267088.1	ENSG00000267088	RP11-115N12.1	-0.0242350642234553	-1.48052284832874	-0.315992635620615	0.752197317338018	0.931150267566153	Transcript	DLPFC
ENST00000401790.5	ENSG00000125846.15	ENSG00000125846	ZNF133	0.0799384693083126	-1.7894392513886	0.31596119329622	0.752221162686142	0.931165784447448	Transcript	DLPFC
ENST00000507343.1	ENSG00000176049.15	ENSG00000176049	JAKMIP2	0.0777480109854654	-2.75274675424015	0.315894569528507	0.752271689854229	0.931183030642001	Transcript	DLPFC
ENST00000558832.5	ENSG00000148516.21	ENSG00000148516	ZEB1	0.0131435917720305	0.296136669624516	0.315864097432162	0.752294800111444	0.931183030642001	Transcript	DLPFC
ENST00000350573.2	ENSG00000085514.15	ENSG00000085514	PILRA	-0.0701531722889859	-2.78958221696557	-0.315862200797775	0.752296238539988	0.931183030642001	Transcript	DLPFC
ENST00000554180.5	ENSG00000042088.13	ENSG00000042088	TDP1	-0.0499285585545293	-0.315212376284733	-0.315855733071798	0.752301143741563	0.931183030642001	Transcript	DLPFC
ENST00000525815.5	ENSG00000110660.14	ENSG00000110660	SLC35F2	0.0115068968345277	1.89208351517088	0.315854373289109	0.752302175018472	0.931183030642001	Transcript	DLPFC
ENST00000549704.1	ENSG00000074590.13	ENSG00000074590	NUAK1	0.0420923412529347	-0.649714456430046	0.315853339120406	0.752302959345789	0.931183030642001	Transcript	DLPFC
ENST00000556222.1	ENSG00000140067.6	ENSG00000140067	FAM181A	-0.0631797903428793	-2.51790145394733	-0.315835504221525	0.752316485611024	0.931185772869947	Transcript	DLPFC
ENST00000481006.1	ENSG00000171863.12	ENSG00000171863	RPS7	-0.0080089308768581	1.93831243994729	-0.315791870940725	0.752349578093172	0.931192032269162	Transcript	DLPFC
ENST00000448416.6	ENSG00000172403.10	ENSG00000172403	SYNPO2	0.0618971866884777	-0.734433219173404	0.315774209551924	0.752362973025989	0.931192032269162	Transcript	DLPFC
ENST00000557694.1	ENSG00000100600.14	ENSG00000100600	LGMN	-0.0233275641050928	0.106689749683744	-0.315768923036455	0.752366982494189	0.931192032269162	Transcript	DLPFC
ENST00000473533.6	ENSG00000148634.15	ENSG00000148634	HERC4	-0.0921928198416119	-1.31715013459984	-0.315746913652067	0.752383675211465	0.931192032269162	Transcript	DLPFC
ENST00000478931.1	ENSG00000204681.10	ENSG00000204681	GABBR1	0.0338176902480017	-0.763090247486565	0.315686863723439	0.752429219851993	0.931192032269162	Transcript	DLPFC
ENST00000409266.5	ENSG00000066032.18	ENSG00000066032	CTNNA2	0.0257678632910108	-1.80506120216979	0.315645844721144	0.752460331056257	0.931192032269162	Transcript	DLPFC
ENST00000581477.1	ENSG00000198231.12	ENSG00000198231	DDX42	-0.0183178680628292	-1.01804778451543	-0.31564540198397	0.752460666856161	0.931192032269162	Transcript	DLPFC
ENST00000442660.5	ENSG00000159147.17	ENSG00000159147	DONSON	0.0377909702602244	0.448515762990218	0.31563579344869	0.752467954589253	0.931192032269162	Transcript	DLPFC
ENST00000623522.1	ENSG00000234327.7	ENSG00000234327	AC012146.7	0.0158501646004612	-0.389760063849345	0.31563325875531	0.752469877067944	0.931192032269162	Transcript	DLPFC
ENST00000254636.9	ENSG00000132305.20	ENSG00000132305	IMMT	-0.0379904027711248	1.71504953680621	-0.315632603060548	0.752470374390363	0.931192032269162	Transcript	DLPFC
ENST00000470388.5	ENSG00000142687.17	ENSG00000142687	KIAA0319L	0.0209400112542085	1.15072606832527	0.315602040868618	0.752493554899308	0.931192032269162	Transcript	DLPFC
ENST00000483001.5	ENSG00000160055.19	ENSG00000160055	TMEM234	0.0867691878269134	-3.14556535953093	0.315588289589603	0.752503984906481	0.931192032269162	Transcript	DLPFC
ENST00000472734.1	ENSG00000117625.13	ENSG00000117625	RCOR3	-0.0169874550972843	-0.771096496664904	-0.315577998232662	0.752511790677484	0.931192032269162	Transcript	DLPFC
ENST00000342115.8	ENSG00000116337.15	ENSG00000116337	AMPD2	0.0419486324027345	2.15118738021394	0.315577829373377	0.7525119187538	0.931192032269162	Transcript	DLPFC
ENST00000539664.2	ENSG00000255690.2	ENSG00000255690	TRIL	0.0182908255245679	4.93376967092138	0.315566243906471	0.752520706110021	0.931192032269162	Transcript	DLPFC
ENST00000574255.5	ENSG00000170291.14	ENSG00000170291	ELP5	0.0815260111342732	-1.89046358054254	0.315560116585012	0.75252535357979	0.931192032269162	Transcript	DLPFC
ENST00000535378.5	ENSG00000137261.13	ENSG00000137261	KIAA0319	0.0670239396109844	0.175449699577507	0.315542052952886	0.752539054591895	0.931192032269162	Transcript	DLPFC
ENST00000462957.1	ENSG00000008018.8	ENSG00000008018	PSMB1	-0.0101482031191149	2.80236424963637	-0.315540891655081	0.752539935422703	0.931192032269162	Transcript	DLPFC
ENST00000396707.6	ENSG00000136247.14	ENSG00000136247	ZDHHC4	0.125297700833306	-1.54551925416617	0.315501878974693	0.752569526272676	0.931192032269162	Transcript	DLPFC
ENST00000564260.1	ENSG00000103549.21	ENSG00000103549	RNF40	-0.0210774585769855	-0.952982371495578	-0.315496232507875	0.752573809109206	0.931192032269162	Transcript	DLPFC
ENST00000340840.6	ENSG00000124496.12	ENSG00000124496	TRERF1	-0.0955243312799084	-0.394481809802623	-0.315494521650282	0.75257510679361	0.931192032269162	Transcript	DLPFC
ENST00000583903.5	ENSG00000154845.15	ENSG00000154845	PPP4R1	-0.085509258667369	-2.28195188240708	-0.31547716520094	0.752588271689166	0.931192032269162	Transcript	DLPFC
ENST00000399299.5	ENSG00000205670.10	ENSG00000205670	SMIM11A	-0.122850567643051	-1.54419621717693	-0.315460693005699	0.752600765943366	0.931192032269162	Transcript	DLPFC
ENST00000614243.4	ENSG00000162729.13	ENSG00000162729	IGSF8	-0.0094947850097994	5.84118358529892	-0.315455553343985	0.752604664419465	0.931192032269162	Transcript	DLPFC
ENST00000393614.8	ENSG00000168710.17	ENSG00000168710	AHCYL1	-0.024315736371283	4.7895314579858	-0.315454166605631	0.752605716273109	0.931192032269162	Transcript	DLPFC
ENST00000478886.1	ENSG00000091317.7	ENSG00000091317	CMTM6	0.0338490386215294	-1.85102143748961	0.315432634290858	0.752622048788753	0.931192032269162	Transcript	DLPFC
ENST00000556668.1	ENSG00000119718.10	ENSG00000119718	EIF2B2	-0.0102196775111391	1.89711305455604	-0.315397041999548	0.75264904620689	0.931192032269162	Transcript	DLPFC
ENST00000554111.1	ENSG00000066629.16	ENSG00000066629	EML1	-0.0111643855728915	1.45047212045731	-0.315388294413104	0.752655681461206	0.931192032269162	Transcript	DLPFC
ENST00000343979.5	ENSG00000196646.11	ENSG00000196646	ZNF136	-0.0118092318090763	3.75856748256387	-0.315357568483469	0.752678987961905	0.931192032269162	Transcript	DLPFC
ENST00000479846.1	ENSG00000106692.13	ENSG00000106692	FKTN	-0.0246760506902367	-1.61827075636517	-0.315332631348833	0.752697903661676	0.931192032269162	Transcript	DLPFC
ENST00000372246.7	ENSG00000101844.17	ENSG00000101844	ATG4A	0.0188186761791306	0.959586072212335	0.315327274528565	0.75270196701902	0.931192032269162	Transcript	DLPFC
ENST00000450289.1	ENSG00000226964.1	ENSG00000226964	RHEBP2	0.042222545626868	-1.27521436727288	0.315327155291476	0.752702057465086	0.931192032269162	Transcript	DLPFC
ENST00000333213.10	ENSG00000182173.12	ENSG00000182173	TSEN54	-0.0260654065163459	0.952629261282566	-0.315325347460119	0.752703428777366	0.931192032269162	Transcript	DLPFC
ENST00000618999.4	ENSG00000196220.15	ENSG00000196220	SRGAP3	-0.0926408129411242	-2.2917475229639	-0.315321808689425	0.752706113078527	0.931192032269162	Transcript	DLPFC
ENST00000374206.3	ENSG00000176386.8	ENSG00000176386	CDC26	0.0086414821339592	2.89969129793641	0.315277678292993	0.752739588027088	0.931207954603629	Transcript	DLPFC
ENST00000460403.1	ENSG00000132963.7	ENSG00000132963	POMP	-0.0565176152845705	-2.34774241142899	-0.3152522159078	0.752758902637393	0.931207954603629	Transcript	DLPFC
ENST00000392530.2	ENSG00000213144.2	ENSG00000213144	RP11-64B16.2	-0.0279294013367064	-1.05276695479961	-0.315249210950488	0.752761182071945	0.931207954603629	Transcript	DLPFC
ENST00000479113.1	ENSG00000163902.11	ENSG00000163902	RPN1	-0.0281685517507527	-1.89618398814525	-0.31523110716329	0.752774914891227	0.931207954603629	Transcript	DLPFC
ENST00000557185.5	ENSG00000100612.13	ENSG00000100612	DHRS7	-0.0097115513911186	4.12186143443716	-0.31522842776588	0.75277694738315	0.931207954603629	Transcript	DLPFC
ENST00000429205.6	ENSG00000161956.12	ENSG00000161956	SENP3	0.0100965187107785	4.3107209767399	0.315185201014068	0.75280973783854	0.931207954603629	Transcript	DLPFC
ENST00000438581.6	ENSG00000176142.12	ENSG00000176142	TMEM39A	-0.0877231154570751	-1.82166665028884	-0.315168880305008	0.752822118331988	0.931207954603629	Transcript	DLPFC
ENST00000549251.1	ENSG00000257642.1	ENSG00000257642	RP11-474B16.1	0.0151156826168749	-0.798276933637802	0.315157568614714	0.752830699142935	0.931207954603629	Transcript	DLPFC
ENST00000637481.1	ENSG00000081189.14	ENSG00000081189	MEF2C	0.0516645525939617	5.20015670465936	0.315149072584111	0.75283714407368	0.931207954603629	Transcript	DLPFC
ENST00000508624.5	ENSG00000134982.16	ENSG00000134982	APC	-0.017796813426748	5.90006853421569	-0.315114486197941	0.752863380841306	0.931207954603629	Transcript	DLPFC
ENST00000608437.5	ENSG00000128513.14	ENSG00000128513	POT1	-0.0552969453951053	-1.21868071262631	-0.315104378401238	0.752871048534149	0.931207954603629	Transcript	DLPFC
ENST00000311481.10	ENSG00000174903.15	ENSG00000174903	RAB1B	-0.006268542286794	5.37075012171017	-0.315104185134998	0.752871195144594	0.931207954603629	Transcript	DLPFC
ENST00000481624.1	ENSG00000240893.1	ENSG00000240893	RP11-572C15.5	-0.0133812692817065	-0.309919994867605	-0.315098842938207	0.752875247702018	0.931207954603629	Transcript	DLPFC
ENST00000635440.1	ENSG00000224081.8	ENSG00000224081	LINC01057	0.0912430931479577	-4.20115691742437	0.315095550235248	0.752877745529511	0.931207954603629	Transcript	DLPFC
ENST00000447494.1	ENSG00000225177.5	ENSG00000225177	RP11-390P2.4	-0.0450405511965934	-0.922147526906532	-0.315081175938673	0.752888649827235	0.931207954603629	Transcript	DLPFC
ENST00000564815.5	ENSG00000140365.15	ENSG00000140365	COMMD4	0.0291391352309508	-0.997984857685596	0.31503437361116	0.752924154273791	0.931213497536069	Transcript	DLPFC
ENST00000468861.5	ENSG00000114416.17	ENSG00000114416	FXR1	-0.0623441115911299	0.083905937374666	-0.315026388632289	0.752930211765453	0.931213497536069	Transcript	DLPFC
ENST00000513719.1	ENSG00000064692.18	ENSG00000064692	SNCAIP	0.050060232489554	-1.05204855497414	0.315022751982469	0.752932970572551	0.931213497536069	Transcript	DLPFC
ENST00000468709.5	ENSG00000095485.16	ENSG00000095485	CWF19L1	0.0239783856522103	0.394756531107671	0.315004952924625	0.752946473201556	0.931213497536069	Transcript	DLPFC
ENST00000453026.6	ENSG00000223960.6	ENSG00000223960	AC009948.5	-0.0149218245534513	1.17724771494813	-0.314998933156665	0.752951039903901	0.931213497536069	Transcript	DLPFC
ENST00000517465.1	ENSG00000104517.12	ENSG00000104517	UBR5	0.0308684657473902	-0.399015854896243	0.314985806216472	0.752960998262794	0.931213497536069	Transcript	DLPFC
ENST00000538498.1	ENSG00000111726.12	ENSG00000111726	CMAS	-0.072943422974072	-2.4086855790304	-0.314954634249384	0.752984646104744	0.931228754523355	Transcript	DLPFC
ENST00000230901.9	ENSG00000112983.17	ENSG00000112983	BRD8	0.0139551218253816	4.24495015914708	0.314923257048356	0.75300844987742	0.931242326930419	Transcript	DLPFC
ENST00000567762.1	ENSG00000166233.13	ENSG00000166233	ARIH1	-0.035512845348389	-1.73524532232369	-0.314910347353314	0.7530182436635	0.931242326930419	Transcript	DLPFC
ENST00000528520.1	ENSG00000255097.1	ENSG00000255097	RP11-5L12.1	0.0151851593577039	0.26313850308565	0.314881302242555	0.753040278536089	0.931252328051526	Transcript	DLPFC
ENST00000474883.5	ENSG00000089006.16	ENSG00000089006	SNX5	-0.0808469247457627	-3.25320687906454	-0.314842976192003	0.753069354638727	0.931252328051526	Transcript	DLPFC
ENST00000503084.1	ENSG00000083312.17	ENSG00000083312	TNPO1	0.0238106811912267	-0.305338346378814	0.314804538794994	0.753098515567779	0.931252328051526	Transcript	DLPFC
ENST00000535132.1	ENSG00000171681.12	ENSG00000171681	ATF7IP	0.0333744830214329	-2.04097943656394	0.314802714835547	0.753099899342283	0.931252328051526	Transcript	DLPFC
ENST00000512023.5	ENSG00000114120.11	ENSG00000114120	SLC25A36	-0.0266588957485194	-1.20726946124774	-0.314767676266267	0.753126482039035	0.931252328051526	Transcript	DLPFC
ENST00000573895.1	ENSG00000159842.14	ENSG00000159842	ABR	-0.0173214254486871	0.35668423085395	-0.314764092275021	0.753129201120751	0.931252328051526	Transcript	DLPFC
ENST00000380959.7	ENSG00000147862.15	ENSG00000147862	NFIB	-0.0079793479182016	6.56049405350737	-0.314762106185909	0.753130707916657	0.931252328051526	Transcript	DLPFC
ENST00000399492.6	ENSG00000215039.6	ENSG00000215039	CD27-AS1	0.0528198138528987	-1.44360528319251	0.314756838843867	0.753134704121289	0.931252328051526	Transcript	DLPFC
ENST00000555384.5	ENSG00000165795.22	ENSG00000165795	NDRG2	0.0524936431296015	-1.8647806608695	0.314739024850092	0.753148219215455	0.931252328051526	Transcript	DLPFC
ENST00000250237.9	ENSG00000213339.8	ENSG00000213339	QTRT1	-0.0158996838222496	1.89562535390929	-0.314727091515613	0.753157272822309	0.931252328051526	Transcript	DLPFC
ENST00000623206.1	ENSG00000278975.1	ENSG00000278975	RP11-185J20.1	0.0244673866935197	2.67264909974354	0.314723586375348	0.753159932115844	0.931252328051526	Transcript	DLPFC
ENST00000580844.5	ENSG00000108387.14	ENSG00000108387	SEPT4	0.0899830818053777	-1.57699399951538	0.314720768144523	0.753162070264369	0.931252328051526	Transcript	DLPFC
ENST00000538536.5	ENSG00000214530.8	ENSG00000214530	STARD10	0.0694728468364372	-1.66367309297304	0.314691652127007	0.75318416025182	0.931263096374908	Transcript	DLPFC
ENST00000347136.10	ENSG00000148358.19	ENSG00000148358	GPR107	-0.0123311499725077	5.2405772638307	-0.314679469939304	0.753193402797664	0.931263096374908	Transcript	DLPFC
ENST00000269844.4	ENSG00000141956.13	ENSG00000141956	PRDM15	0.0707612795567844	-2.53750363774079	0.314653503564961	0.753213103433983	0.931273468392899	Transcript	DLPFC
ENST00000508079.1	ENSG00000071127.16	ENSG00000071127	WDR1	0.102853835873578	-1.11681848880079	0.314632745385642	0.75322885273922	0.931278954742844	Transcript	DLPFC
ENST00000320776.4	ENSG00000186222.4	ENSG00000186222	BLOC1S4	-0.0084520160336793	1.59261298375221	-0.314561603227909	0.75328282933225	0.931322137271767	Transcript	DLPFC
ENST00000575367.1	ENSG00000141258.12	ENSG00000141258	SGSM2	0.0200904005548651	-0.654837178657251	0.314556891538345	0.753286404202627	0.931322137271767	Transcript	DLPFC
ENST00000422445.5	ENSG00000103037.11	ENSG00000103037	SETD6	-0.058987400837169	-1.63817235716859	-0.314514275929179	0.753318737915122	0.931348126390422	Transcript	DLPFC
ENST00000555186.5	ENSG00000259156.7	ENSG00000259156	CHEK2P2	0.0398384147309496	-1.61500300931521	0.314437155875181	0.753377252266429	0.93140648206722	Transcript	DLPFC
ENST00000335119.3	ENSG00000185972.5	ENSG00000185972	CCIN	-0.0337154890985995	-1.83941452151175	-0.314413638597977	0.753395096134258	0.931414555493829	Transcript	DLPFC
ENST00000515768.5	ENSG00000113712.16	ENSG00000113712	CSNK1A1	-0.0075713113055952	4.17945618316055	-0.31437048954163	0.75342783607017	0.931441044256136	Transcript	DLPFC
ENST00000486462.1	ENSG00000069998.12	ENSG00000069998	CECR5	0.0807692642384896	-2.20185905839978	0.31432992450634	0.753458615750871	0.931442149312749	Transcript	DLPFC
ENST00000407365.5	ENSG00000065882.15	ENSG00000065882	TBC1D1	-0.067044257835786	-1.72755444526619	-0.314325740024049	0.753461790848246	0.931442149312749	Transcript	DLPFC
ENST00000468356.3	ENSG00000242686.4	ENSG00000242686	RP11-1191J2.2	0.028871533497741	-0.36617878567504	0.31432457910315	0.753462671731411	0.931442149312749	Transcript	DLPFC
ENST00000454490.1	ENSG00000230006.7	ENSG00000230006	ANKRD36BP2	-0.0076013493680337	3.95574728086664	-0.314262556065694	0.753509734019173	0.931460594017021	Transcript	DLPFC
ENST00000617146.4	ENSG00000277363.4	ENSG00000277363	SRCIN1	-0.0091671457100971	6.03285394401683	-0.314260638184789	0.753511189297341	0.931460594017021	Transcript	DLPFC
ENST00000478079.1	ENSG00000005483.20	ENSG00000005483	KMT2E	-0.0257440253380699	-1.05923269042206	-0.314260183247006	0.75351153450192	0.931460594017021	Transcript	DLPFC
ENST00000431684.1	ENSG00000183530.13	ENSG00000183530	PRR14L	-0.0921215496059426	-2.4602514454493	-0.314232903011876	0.753532234702224	0.931472196491442	Transcript	DLPFC
ENST00000357457.8	ENSG00000113163.15	ENSG00000113163	COL4A3BP	0.063928520745055	-2.76868610749315	0.314206504037087	0.753552266372923	0.931482972232903	Transcript	DLPFC
ENST00000510824.5	ENSG00000109180.14	ENSG00000109180	OCIAD1	-0.0234992950984871	0.2081102853948	-0.314172804203875	0.75357783821263	0.931497344305974	Transcript	DLPFC
ENST00000435235.6	ENSG00000122545.18	ENSG00000122545	SEPT7	0.0290936992304145	2.29670267908562	0.314152433597672	0.753593295805826	0.931497344305974	Transcript	DLPFC
ENST00000274056.11	ENSG00000145416.13	ENSG00000145416	MARCH1	-0.0213295476948302	3.81937772044965	-0.314135898615093	0.753605842929715	0.931497344305974	Transcript	DLPFC
ENST00000463810.2	ENSG00000108474.16	ENSG00000108474	PIGL	-0.0144467631968052	0.570332129575874	-0.314131538463243	0.753609151523794	0.931497344305974	Transcript	DLPFC
ENST00000431952.1	ENSG00000067066.16	ENSG00000067066	SP100	0.0105988270326761	1.4342814115256	0.314092924572451	0.753638452924148	0.931518678083022	Transcript	DLPFC
ENST00000336984.6	ENSG00000204310.11	ENSG00000204310	AGPAT1	-0.126047639590584	-3.94629554285767	-0.314047361361193	0.753673028139489	0.931518678083022	Transcript	DLPFC
ENST00000520466.5	ENSG00000160932.10	ENSG00000160932	LY6E	-0.0551214741475526	-2.15235003365563	-0.314041153482634	0.753677738968281	0.931518678083022	Transcript	DLPFC
ENST00000521536.6	ENSG00000155096.13	ENSG00000155096	AZIN1	0.0959145442992597	-3.51434499540728	0.314039515295292	0.753678982103042	0.931518678083022	Transcript	DLPFC
ENST00000562258.5	ENSG00000166887.15	ENSG00000166887	VPS39	-0.0114601346837479	2.28224086240323	-0.314034239677285	0.753682985498198	0.931518678083022	Transcript	DLPFC
ENST00000600659.2	ENSG00000233927.4	ENSG00000233927	RPS28	-0.01047202849399	4.44326065978348	-0.31401857297405	0.753694874192664	0.931519387303291	Transcript	DLPFC
ENST00000513407.1	ENSG00000204531.16	ENSG00000204531	POU5F1	0.0182995517839427	1.8674671171979	0.313979420085648	0.753724585660192	0.931534649932965	Transcript	DLPFC
ENST00000360423.11	ENSG00000213648.10	ENSG00000213648	SULT1A4	-0.113233486763512	-0.849951395856187	-0.313972478543202	0.753729853340758	0.931534649932965	Transcript	DLPFC
ENST00000380281.5	ENSG00000110844.13	ENSG00000110844	PRPF40B	-0.0369723565135283	2.85555428715498	-0.313948627368676	0.753747953205222	0.931537995232243	Transcript	DLPFC
ENST00000475338.2	ENSG00000230124.6	ENSG00000230124	ACBD6	-0.0178811453411021	-0.209915382023954	-0.313939090696816	0.753755190306897	0.931537995232243	Transcript	DLPFC
ENST00000292114.7	ENSG00000244045.11	ENSG00000244045	TMEM199	0.005623951452109	3.62022554436201	0.31389679863742	0.753787284777046	0.93154075403817	Transcript	DLPFC
ENST00000624347.1	ENSG00000279946.1	ENSG00000279946	CH17-76K2.6	-0.0149949716396428	-0.100263895815206	-0.313893189654909	0.753790023570563	0.93154075403817	Transcript	DLPFC
ENST00000261303.12	ENSG00000100764.13	ENSG00000100764	PSMC1	0.0112639777188679	2.1069791057507	0.313891418078414	0.753791367990025	0.93154075403817	Transcript	DLPFC
ENST00000575208.2	ENSG00000183011.13	ENSG00000183011	NAA38	0.0462350771747525	2.1555196634882	0.313865738728077	0.75381085569919	0.931549113487095	Transcript	DLPFC
ENST00000554639.5	ENSG00000214548.14	ENSG00000214548	MEG3	0.0545193050396152	1.45159721311104	0.313832618360058	0.753835990527844	0.931549113487095	Transcript	DLPFC
ENST00000324300.9	ENSG00000151617.15	ENSG00000151617	EDNRA	-0.0237518066849731	1.72096645443977	-0.31382526049407	0.75384157439933	0.931549113487095	Transcript	DLPFC
ENST00000585436.5	ENSG00000118894.14	ENSG00000118894	EEF2KMT	0.0665745053139024	-1.68374400642352	0.313822863756373	0.753843393282122	0.931549113487095	Transcript	DLPFC
ENST00000475707.5	ENSG00000177463.15	ENSG00000177463	NR2C2	-0.0134020015950933	1.09839689474865	-0.313710180156062	0.753928910346381	0.93164080575907	Transcript	DLPFC
ENST00000592951.5	ENSG00000184640.17	ENSG00000184640	SEPT9	-0.0588597715755764	-2.38061575778183	-0.313689433966869	0.753944655232247	0.931646278087554	Transcript	DLPFC
ENST00000619799.4	ENSG00000186567.12	ENSG00000186567	CEACAM19	-0.0585888548290077	-1.15702850439798	-0.313658336201725	0.753968256422327	0.931661458108531	Transcript	DLPFC
ENST00000470592.5	ENSG00000065911.11	ENSG00000065911	MTHFD2	0.0790419024576669	-1.76740908518411	0.313607847084205	0.754006574884763	0.931694823200221	Transcript	DLPFC
ENST00000412641.1	ENSG00000186448.14	ENSG00000186448	ZNF197	-0.0203506550479912	-0.78142487454955	-0.313586726467378	0.754022604451404	0.93170064623457	Transcript	DLPFC
ENST00000374876.4	ENSG00000141519.14	ENSG00000141519	CCDC40	-0.0203580015630529	-0.0597672767358508	-0.313497305533898	0.754090471963525	0.931765236666442	Transcript	DLPFC
ENST00000463002.2	ENSG00000163618.17	ENSG00000163618	CADPS	0.0267349772301187	-0.0723728786989372	0.313459078953495	0.754119485247713	0.931765236666442	Transcript	DLPFC
ENST00000514867.1	ENSG00000248634.1	ENSG00000248634	CTC-573M9.1	0.0257104515539766	-1.92434218948203	0.313458345349794	0.754120042043084	0.931765236666442	Transcript	DLPFC
ENST00000530507.5	ENSG00000143248.12	ENSG00000143248	RGS5	0.0968377909852801	-1.03925834042578	0.313452669596404	0.75412434986812	0.931765236666442	Transcript	DLPFC
ENST00000569057.5	ENSG00000166140.17	ENSG00000166140	ZFYVE19	-0.0855552039471751	-1.48709357680344	-0.313441765757807	0.754132625765264	0.931765236666442	Transcript	DLPFC
ENST00000504777.1	ENSG00000163322.13	ENSG00000163322	FAM175A	-0.0304975663896905	-1.04084338237748	-0.313428381329274	0.754142784442468	0.931765236666442	Transcript	DLPFC
ENST00000548436.5	ENSG00000110844.13	ENSG00000110844	PRPF40B	-0.0113164309559266	1.25712928948604	-0.313410892793391	0.754156058169632	0.931766934844878	Transcript	DLPFC
ENST00000512004.1	ENSG00000197530.12	ENSG00000197530	MIB2	0.028649490156327	-1.70499737462963	0.313384190509237	0.754176325234736	0.931766934844878	Transcript	DLPFC
ENST00000368378.7	ENSG00000169231.13	ENSG00000169231	THBS3	-0.104465447658541	-0.63542341054129	-0.313381835719863	0.754178112530802	0.931766934844878	Transcript	DLPFC
ENST00000467004.5	ENSG00000146574.15	ENSG00000146574	CCZ1B	-0.0394595863617788	0.790946268697651	-0.313348960101663	0.754203065415719	0.931783497416441	Transcript	DLPFC
ENST00000360595.7	ENSG00000116604.17	ENSG00000116604	MEF2D	0.0931966006943349	0.640487229636645	0.313334350203578	0.75421415454027	0.931783497416441	Transcript	DLPFC
ENST00000616399.3	ENSG00000271425.6	ENSG00000271425	NBPF10	0.0446441280374988	1.40142263135012	0.313293739135616	0.754244979197237	0.931794669930598	Transcript	DLPFC
ENST00000512037.2	ENSG00000248971.2	ENSG00000248971	KRT8P46	-0.0120073687432959	1.00909889536886	-0.313261259859907	0.754269631935394	0.931794669930598	Transcript	DLPFC
ENST00000302558.7	ENSG00000169629.11	ENSG00000169629	RGPD8	0.0142124739636682	6.15452108406338	0.313252832642456	0.754276028485665	0.931794669930598	Transcript	DLPFC
ENST00000428391.1	ENSG00000224691.1	ENSG00000224691	GS1-174L6.4	-0.0169547417279961	-0.421677409496215	-0.313239994848329	0.754285772849114	0.931794669930598	Transcript	DLPFC
ENST00000373964.2	ENSG00000078725.12	ENSG00000078725	BRINP1	0.0300697976229878	0.364171734749631	0.3132200402673	0.754300919196635	0.931794669930598	Transcript	DLPFC
ENST00000483560.1	ENSG00000147164.11	ENSG00000147164	SNX12	-0.0270659348811814	0.0260721304693182	-0.313219476960116	0.754301346771328	0.931794669930598	Transcript	DLPFC
ENST00000303145.11	ENSG00000111554.14	ENSG00000111554	MDM1	0.0267642008438375	1.73713098842601	0.313213641841217	0.754305775885228	0.931794669930598	Transcript	DLPFC
ENST00000578390.5	ENSG00000161381.13	ENSG00000161381	PLXDC1	-0.0487563122804881	-0.147748682831083	-0.31320314478786	0.754313743634465	0.931794669930598	Transcript	DLPFC
ENST00000548972.5	ENSG00000111344.11	ENSG00000111344	RASAL1	-0.0888870637394031	-0.476422190096495	-0.313167014482369	0.754341168408986	0.931802641158847	Transcript	DLPFC
ENST00000329321.3	ENSG00000183840.6	ENSG00000183840	GPR39	0.0481001233214289	-2.26312859781289	0.31316482125922	0.754342833189049	0.931802641158847	Transcript	DLPFC
ENST00000415762.6	ENSG00000161179.13	ENSG00000161179	YDJC	-0.088635526952838	-1.80133581212134	-0.313140102603201	0.754361596122305	0.931811836996219	Transcript	DLPFC
ENST00000280591.10	ENSG00000072756.16	ENSG00000072756	TRNT1	-0.0992765970775931	-3.18990560394436	-0.313124408788313	0.754373508738794	0.931812570951818	Transcript	DLPFC
ENST00000517607.1	ENSG00000254093.8	ENSG00000254093	PINX1	0.0299148340428863	-2.02883070313252	0.313075646462011	0.754410522860184	0.931844310145539	Transcript	DLPFC
ENST00000265616.9	ENSG00000104691.14	ENSG00000104691	UBXN8	0.0196763752811205	2.19591303078039	0.313041294563357	0.75443659876815	0.93186253776009	Transcript	DLPFC
ENST00000600607.5	ENSG00000221817.9	ENSG00000221817	PPP3CB-AS1	0.0141474902728134	-0.64150750064927	0.313024125509136	0.754449631593554	0.931864654557222	Transcript	DLPFC
ENST00000367397.1	ENSG00000134376.14	ENSG00000134376	CRB1	-0.0149801645905104	2.25213542681751	-0.312977670898489	0.754484895089508	0.93189422927407	Transcript	DLPFC
ENST00000545872.1	ENSG00000167766.18	ENSG00000167766	ZNF83	-0.10240439902304	-3.99972728367848	-0.312955848414374	0.754501460621181	0.931898690453233	Transcript	DLPFC
ENST00000437765.1	ENSG00000119820.10	ENSG00000119820	YIPF4	-0.0437078804929962	0.761074620584739	-0.31294308961367	0.75451114592844	0.931898690453233	Transcript	DLPFC
ENST00000578427.1	ENSG00000264707.1	ENSG00000264707	L3MBTL4-AS1	0.0071335305804582	2.9409476470957	0.312917829137972	0.754530321471154	0.931906209191592	Transcript	DLPFC
ENST00000395275.6	ENSG00000183166.10	ENSG00000183166	CALN1	0.054593681099908	1.30075056491673	0.312903044956005	0.7545415443989	0.931906209191592	Transcript	DLPFC
ENST00000412112.3	ENSG00000256637.6	ENSG00000256637	RP11-76I14.1	0.0119237523244653	0.535311049736256	0.312890335801905	0.754551192178778	0.931906209191592	Transcript	DLPFC
ENST00000624433.1	ENSG00000279932.1	ENSG00000279932	RP11-349F21.2	0.0103706016517021	0.979179017558395	0.312832774765578	0.754594888425144	0.931940937757181	Transcript	DLPFC
ENST00000502454.1	ENSG00000152582.13	ENSG00000152582	SPEF2	0.0281458557678062	-1.2991092965313	0.312823470828277	0.754601951386926	0.931940937757181	Transcript	DLPFC
ENST00000554365.1	ENSG00000100596.6	ENSG00000100596	SPTLC2	-0.0365990993890553	-1.14923484529089	-0.312779451016985	0.754635368727833	0.931957915584447	Transcript	DLPFC
ENST00000452906.3	ENSG00000181061.13	ENSG00000181061	HIGD1A	0.0241669621744759	-0.857018801456418	0.31277553851454	0.754638338899826	0.931957915584447	Transcript	DLPFC
ENST00000624218.1	ENSG00000278900.1	ENSG00000278900	RP11-1250I15.2	-0.0270642186749422	-0.588548646110945	-0.312735210998561	0.754668953702257	0.931958977604576	Transcript	DLPFC
ENST00000418362.1	ENSG00000215869.4	ENSG00000215869	RP11-364B6.2	0.0188840700630634	-1.08264883320106	0.312733874671972	0.754669968186803	0.931958977604576	Transcript	DLPFC
ENST00000599296.5	ENSG00000196705.8	ENSG00000196705	ZNF431	-0.0601603357986197	-2.55845119050093	-0.312729670947032	0.75467315948579	0.931958977604576	Transcript	DLPFC
ENST00000624666.1	ENSG00000124226.10	ENSG00000124226	RNF114	-0.0086697315190393	2.41191814020348	-0.312690313375833	0.754703038375739	0.931967684704706	Transcript	DLPFC
ENST00000339953.9	ENSG00000140839.11	ENSG00000140839	CLEC18B	-0.0845637198395279	-3.12967255091035	-0.312687166301427	0.754705427540352	0.931967684704706	Transcript	DLPFC
ENST00000608412.1	ENSG00000273319.1	ENSG00000273319	RP11-138A9.2	0.0200496445327165	-1.59854284449225	0.312675648947892	0.75471417119023	0.931967684704706	Transcript	DLPFC
ENST00000276654.9	ENSG00000147650.11	ENSG00000147650	LRP12	-0.0234926701333364	4.5808320506989	-0.312658432747858	0.754727241302461	0.931969845428344	Transcript	DLPFC
ENST00000469154.5	ENSG00000082014.16	ENSG00000082014	SMARCD3	0.0228944388784173	1.77904209701619	0.312626296081301	0.754751638851676	0.931978887668347	Transcript	DLPFC
ENST00000627968.2	ENSG00000095951.16	ENSG00000095951	HIVEP1	-0.13676055965111	-2.75461135375163	-0.312595602106055	0.754774941366396	0.931978887668347	Transcript	DLPFC
ENST00000471270.5	ENSG00000143774.16	ENSG00000143774	GUK1	-0.0339549337959727	-1.27306285382993	-0.312587903001855	0.754780786473356	0.931978887668347	Transcript	DLPFC
ENST00000437598.1	ENSG00000224235.1	ENSG00000224235	RP5-1027O11.1	-0.0344485418969643	-2.04821266942348	-0.312579816192789	0.754786925938371	0.931978887668347	Transcript	DLPFC
ENST00000595195.1	ENSG00000269779.1	ENSG00000269779	CTD-2542C24.2	0.0094731508640445	1.19117451085411	0.312558824617503	0.75480286271	0.931978887668347	Transcript	DLPFC
ENST00000393792.2	ENSG00000168246.5	ENSG00000168246	UBTD2	0.0069268183484075	3.86547278472709	0.312555439090648	0.754805433006592	0.931978887668347	Transcript	DLPFC
ENST00000448039.5	ENSG00000165238.16	ENSG00000165238	WNK2	-0.0392490634065695	2.15100299816985	-0.312515978650175	0.754835391627766	0.931978887668347	Transcript	DLPFC
ENST00000466513.1	ENSG00000141367.11	ENSG00000141367	CLTC	0.0187147635445824	-0.11264502007999	0.31250599349376	0.754842972481708	0.931978887668347	Transcript	DLPFC
ENST00000452707.1	ENSG00000090273.13	ENSG00000090273	NUDC	0.0416505502173595	-2.04388797570058	0.312500442911905	0.754847186562189	0.931978887668347	Transcript	DLPFC
ENST00000546443.5	ENSG00000012822.15	ENSG00000012822	CALCOCO1	0.0263194217079723	3.06876059603859	0.31249967653366	0.754847768408	0.931978887668347	Transcript	DLPFC
ENST00000562212.5	ENSG00000198794.11	ENSG00000198794	SCAMP5	0.0472491136599828	1.38814597883939	0.312470101834554	0.754870222068026	0.931991808222444	Transcript	DLPFC
ENST00000542333.5	ENSG00000187555.14	ENSG00000187555	USP7	0.0809386560235908	-1.24396364827931	0.312446417681708	0.754888203666101	0.931991808222444	Transcript	DLPFC
ENST00000538359.1	ENSG00000255757.1	ENSG00000255757	RP11-749H20.3	0.0098450931095511	1.98837911722409	0.312441160429793	0.754892195120644	0.931991808222444	Transcript	DLPFC
ENST00000527477.1	ENSG00000205035.8	ENSG00000205035	RP11-707M1.1	-0.159508865939545	-1.26337214731154	-0.312407781366228	0.754917537604368	0.931999697363353	Transcript	DLPFC
ENST00000322038.5	ENSG00000179981.9	ENSG00000179981	TSHZ1	0.0108644781536521	4.77216570649643	0.312402922607524	0.754921226555992	0.931999697363353	Transcript	DLPFC
ENST00000518450.5	ENSG00000105483.16	ENSG00000105483	CARD8	-0.0259064301311995	-1.54664082329972	-0.312319901818226	0.754984259916731	0.932063539066141	Transcript	DLPFC
ENST00000497318.1	ENSG00000102710.19	ENSG00000102710	SUPT20H	0.0874868868634359	-1.59627164763984	0.31229807910984	0.755000829034451	0.932070017423474	Transcript	DLPFC
ENST00000484976.6	ENSG00000122882.10	ENSG00000122882	ECD	0.0701800010787674	-0.144494677520392	0.3122716504426	0.755020895425789	0.932077036131046	Transcript	DLPFC
ENST00000620324.4	ENSG00000273611.4	ENSG00000273611	ZNHIT3	0.0587689015733813	-0.722814908333811	0.312260768639421	0.755029157658403	0.932077036131046	Transcript	DLPFC
ENST00000457304.5	ENSG00000144331.18	ENSG00000144331	ZNF385B	0.0557061173053658	-1.3680606399355	0.312209219469973	0.755068297806791	0.932111377321033	Transcript	DLPFC
ENST00000538716.6	ENSG00000168591.15	ENSG00000168591	TMUB2	-0.0421544024263203	0.313450564712964	-0.312161388789983	0.755104615152949	0.932142232860458	Transcript	DLPFC
ENST00000532792.5	ENSG00000075239.13	ENSG00000075239	ACAT1	-0.0332981839932801	-0.509992473940038	-0.312129131185292	0.755129108329262	0.932149243204854	Transcript	DLPFC
ENST00000412712.1	ENSG00000235092.5	ENSG00000235092	ID2-AS1	-0.0258823232846525	-1.31415657496496	-0.312124086078959	0.755132939097274	0.932149243204854	Transcript	DLPFC
ENST00000490775.5	ENSG00000010404.17	ENSG00000010404	IDS	-0.0203296643211895	-0.115656915671814	-0.312098968343825	0.755152011177037	0.932158809250786	Transcript	DLPFC
ENST00000367694.2	ENSG00000135870.11	ENSG00000135870	RC3H1	0.011467519756106	3.68996302281792	0.312083394854369	0.755163836316622	0.932159429529028	Transcript	DLPFC
ENST00000423898.1	ENSG00000163866.8	ENSG00000163866	SMIM12	0.0335254921027395	0.542417065369676	0.312046876787243	0.755191565154241	0.932174207018826	Transcript	DLPFC
ENST00000528582.5	ENSG00000148935.10	ENSG00000148935	GAS2	-0.0487488521203041	-2.01382938863764	-0.311993530572811	0.755232072481918	0.932174207018826	Transcript	DLPFC
ENST00000372562.1	ENSG00000127125.8	ENSG00000127125	PPCS	0.0233050384410137	-0.988878565202502	0.311984185684344	0.755239168396315	0.932174207018826	Transcript	DLPFC
ENST00000497410.5	ENSG00000028310.17	ENSG00000028310	BRD9	0.0237382225648432	-0.837930626970674	0.311963791861957	0.755254654240948	0.932174207018826	Transcript	DLPFC
ENST00000569916.1	ENSG00000125107.17	ENSG00000125107	CNOT1	0.0300074566456603	-1.40430126009898	0.311937868290959	0.755274339187353	0.932174207018826	Transcript	DLPFC
ENST00000356047.3	ENSG00000235493.1	ENSG00000235493	AC092415.1	0.0088658000923356	2.8657862541035	0.311924654078033	0.755284373401592	0.932174207018826	Transcript	DLPFC
ENST00000398473.6	ENSG00000161813.21	ENSG00000161813	LARP4	0.0101739501668107	5.53601058616089	0.311919691883858	0.755288141455068	0.932174207018826	Transcript	DLPFC
ENST00000357628.7	ENSG00000128513.14	ENSG00000128513	POT1	0.0277651392289933	3.02745073012142	0.311909391592535	0.755295963023469	0.932174207018826	Transcript	DLPFC
ENST00000539532.1	ENSG00000256064.1	ENSG00000256064	RP11-117L5.4	-0.0255995890635769	-1.55493764196394	-0.31190684829503	0.755297894290724	0.932174207018826	Transcript	DLPFC
ENST00000521168.5	ENSG00000104218.14	ENSG00000104218	CSPP1	0.0263960479950355	-0.43489043409829	0.311868627866982	0.755326917372556	0.932174207018826	Transcript	DLPFC
ENST00000577053.1	ENSG00000132386.10	ENSG00000132386	SERPINF1	0.0128105147640567	0.772374589109966	0.311865866707807	0.755329014101092	0.932174207018826	Transcript	DLPFC
ENST00000522380.2	ENSG00000204764.12	ENSG00000204764	RANBP17	-0.0158641143965083	-0.0346704346248603	-0.311862954247044	0.75533122572477	0.932174207018826	Transcript	DLPFC
ENST00000259254.8	ENSG00000136732.14	ENSG00000136732	GYPC	-0.0256143822148433	0.621371419293754	-0.311858982971779	0.755334241379425	0.932174207018826	Transcript	DLPFC
ENST00000613398.4	ENSG00000110060.8	ENSG00000110060	PUS3	-0.0900462603803561	-2.04708880627132	-0.311858869625979	0.755334327450519	0.932174207018826	Transcript	DLPFC
ENST00000528821.5	ENSG00000023697.12	ENSG00000023697	DERA	-0.029929618833184	-0.973894980782653	-0.311826733075766	0.755358731018959	0.932190350001467	Transcript	DLPFC
ENST00000481211.1	ENSG00000010322.15	ENSG00000010322	NISCH	-0.0241324116088248	0.409482807416487	-0.311780177552969	0.755394084373769	0.932206025522678	Transcript	DLPFC
ENST00000479469.5	ENSG00000075407.18	ENSG00000075407	ZNF37A	0.0850933702558041	-3.34663690653939	0.311765521229149	0.755405214206331	0.932206025522678	Transcript	DLPFC
ENST00000374980.2	ENSG00000125977.6	ENSG00000125977	EIF2S2	-0.0071081592089133	5.71593473856906	-0.311765273129956	0.755405402610254	0.932206025522678	Transcript	DLPFC
ENST00000399002.6	ENSG00000172296.12	ENSG00000172296	SPTLC3	0.0192063220305979	0.785564918563451	0.311735836484526	0.755427756593554	0.932210983346695	Transcript	DLPFC
ENST00000615234.4	ENSG00000099817.11	ENSG00000099817	POLR2E	0.0084909911358138	4.13977416193564	0.311730160809845	0.755432066684985	0.932210983346695	Transcript	DLPFC
ENST00000312143.11	ENSG00000174600.13	ENSG00000174600	CMKLR1	0.089758449358254	-0.230249571561332	0.31167342216625	0.75547515427199	0.932250180252864	Transcript	DLPFC
ENST00000373021.1	ENSG00000204084.12	ENSG00000204084	INPP5B	-0.0090575238464372	1.77901685853691	-0.311639276425791	0.75550108507262	0.932268204966854	Transcript	DLPFC
ENST00000503995.5	ENSG00000138639.17	ENSG00000138639	ARHGAP24	0.0420335398456433	-0.280697663999506	0.311622697035525	0.755513675816434	0.932269768112647	Transcript	DLPFC
ENST00000278927.9	ENSG00000149564.11	ENSG00000149564	ESAM	-0.0264677428621776	1.91682399872789	-0.311552550058837	0.755566947653559	0.932309207215846	Transcript	DLPFC
ENST00000426191.2	ENSG00000021300.13	ENSG00000021300	PLEKHB1	-0.0516770427469752	-0.781801020346003	-0.311539801377043	0.755576629531886	0.932309207215846	Transcript	DLPFC
ENST00000533213.6	ENSG00000099204.18	ENSG00000099204	ABLIM1	-0.136018025202212	-2.15852436808825	-0.311521966164989	0.7555901743972	0.932309207215846	Transcript	DLPFC
ENST00000533739.1	ENSG00000110172.11	ENSG00000110172	CHORDC1	-0.0307740222014095	-0.857108590817818	-0.311519629849714	0.755591948706095	0.932309207215846	Transcript	DLPFC
ENST00000368721.5	ENSG00000089876.11	ENSG00000089876	DHX32	0.0216949401684549	0.572596015620749	0.311491630927418	0.755613212519582	0.932309207215846	Transcript	DLPFC
ENST00000461382.5	ENSG00000243708.10	ENSG00000243708	PLA2G4B	0.0199042919560382	-0.106375733376253	0.31143915220315	0.75565306804744	0.932309207215846	Transcript	DLPFC
ENST00000493342.1	ENSG00000101868.10	ENSG00000101868	POLA1	-0.0246981752866224	-1.60560776586849	-0.311432683841839	0.755657980558761	0.932309207215846	Transcript	DLPFC
ENST00000474690.5	ENSG00000181322.13	ENSG00000181322	NME9	-0.0186655420093333	-0.754031063628423	-0.31142680739419	0.755662443539391	0.932309207215846	Transcript	DLPFC
ENST00000528937.1	ENSG00000172500.12	ENSG00000172500	FIBP	-0.015514055014869	0.409151008566164	-0.311417745779038	0.755669325572488	0.932309207215846	Transcript	DLPFC
ENST00000569209.1	ENSG00000103042.8	ENSG00000103042	SLC38A7	0.0172110325058653	0.108661603432522	0.311411232882929	0.755674271939643	0.932309207215846	Transcript	DLPFC
ENST00000474705.1	ENSG00000046651.14	ENSG00000046651	OFD1	-0.0311736631525818	-2.11011519673156	-0.311402245058743	0.755681097963763	0.932309207215846	Transcript	DLPFC
ENST00000511193.1	ENSG00000188818.12	ENSG00000188818	ZDHHC11	0.0269112897246183	-0.394052250058642	0.311395045466167	0.755686565885224	0.932309207215846	Transcript	DLPFC
ENST00000322527.3	ENSG00000175820.3	ENSG00000175820	CCDC168	-0.0268609996780946	-0.964152527507553	-0.311386764101358	0.755692855402488	0.932309207215846	Transcript	DLPFC
ENST00000479263.5	ENSG00000067606.16	ENSG00000067606	PRKCZ	0.0293576757502722	3.17221944337999	0.311343566912843	0.755725662995474	0.932335710864779	Transcript	DLPFC
ENST00000453705.1	ENSG00000185515.14	ENSG00000185515	BRCC3	-0.124731326512369	-0.917052209495147	-0.311235407785521	0.755807810111271	0.932423082778095	Transcript	DLPFC
ENST00000546960.5	ENSG00000185046.18	ENSG00000185046	ANKS1B	-0.0554771035359337	0.835777144819478	-0.311201644148793	0.755833454241965	0.932423217478894	Transcript	DLPFC
ENST00000467324.5	ENSG00000211460.11	ENSG00000211460	TSN	-0.0221640603133461	4.16000002492642	-0.311168497854945	0.755858629751668	0.932423217478894	Transcript	DLPFC
ENST00000548421.2	ENSG00000185024.16	ENSG00000185024	BRF1	-0.0262946239044335	-1.63297318994686	-0.3111549667757	0.755868907048393	0.932423217478894	Transcript	DLPFC
ENST00000374043.6	ENSG00000124507.10	ENSG00000124507	PACSIN1	-0.0431199867229927	5.898631963711	-0.31115294088832	0.755870445779775	0.932423217478894	Transcript	DLPFC
ENST00000403890.7	ENSG00000120253.13	ENSG00000120253	NUP43	-0.0128410214972531	0.609778702308379	-0.311149795367438	0.755872834913368	0.932423217478894	Transcript	DLPFC
ENST00000569740.5	ENSG00000261175.5	ENSG00000261175	CTD-2015G9.2	0.0177453207655166	-0.759438902572201	0.31114579360606	0.755875874395082	0.932423217478894	Transcript	DLPFC
ENST00000482061.6	ENSG00000174928.15	ENSG00000174928	C3orf33	-0.0836644673310271	-1.82340495652539	-0.311058091695609	0.755942488103508	0.932491417711979	Transcript	DLPFC
ENST00000392429.1	ENSG00000164484.11	ENSG00000164484	TMEM200A	0.0436842916865492	-1.92635041440519	0.311004263726513	0.755983373869353	0.932527879722242	Transcript	DLPFC
ENST00000382873.7	ENSG00000066926.10	ENSG00000066926	FECH	-0.0474744640502195	2.02094154780649	-0.31088558466374	0.756073520589478	0.932607661559039	Transcript	DLPFC
ENST00000263095.10	ENSG00000083844.10	ENSG00000083844	ZNF264	-0.0038344094206248	6.46940549313089	-0.310878682892745	0.756078763167082	0.932607661559039	Transcript	DLPFC
ENST00000411988.6	ENSG00000182870.12	ENSG00000182870	GALNT9	-0.0649734762083246	-3.11694348310551	-0.310874374501863	0.756082035821742	0.932607661559039	Transcript	DLPFC
ENST00000216487.11	ENSG00000100599.15	ENSG00000100599	RIN3	0.109515523082287	-2.17272678884808	0.310813212338665	0.756128495088318	0.932650994308726	Transcript	DLPFC
ENST00000449469.5	ENSG00000196756.11	ENSG00000196756	SNHG17	-0.0191379646745426	-0.197812937416159	-0.310789505645919	0.756146503119184	0.932659232947189	Transcript	DLPFC
ENST00000561455.5	ENSG00000103723.12	ENSG00000103723	AP3B2	0.0372412576665585	-1.60180102664712	0.310731309078512	0.756190710844232	0.932696148244521	Transcript	DLPFC
ENST00000617248.4	ENSG00000178104.19	ENSG00000178104	PDE4DIP	0.0188985136371185	1.02953161927026	0.310720278259739	0.756199090250165	0.932696148244521	Transcript	DLPFC
ENST00000612233.1	ENSG00000101361.15	ENSG00000101361	NOP56	-0.0222154769758801	1.62747594052695	-0.310698535007767	0.756215607289236	0.932702546874124	Transcript	DLPFC
ENST00000506602.5	ENSG00000124406.16	ENSG00000124406	ATP8A1	-0.027262753627551	-0.0162802999160544	-0.310659338321283	0.756245382934011	0.932725297989638	Transcript	DLPFC
ENST00000531908.5	ENSG00000110700.6	ENSG00000110700	RPS13	-0.0159013181870629	0.190798729496901	-0.31062090405009	0.756274579765285	0.932744689627638	Transcript	DLPFC
ENST00000334528.13	ENSG00000248905.8	ENSG00000248905	FMN1	-0.0766603194923057	0.0075552684758879	-0.31060881282598	0.756283765010557	0.932744689627638	Transcript	DLPFC
ENST00000465640.1	ENSG00000203879.11	ENSG00000203879	GDI1	0.0397140017149175	-2.04624266425606	0.310520797542137	0.756350627932203	0.93274841060032	Transcript	DLPFC
ENST00000563624.1	ENSG00000261168.1	ENSG00000261168	RP11-68I18.10	-0.0229270453011665	-0.748953971084203	-0.310506745780442	0.756361302859659	0.93274841060032	Transcript	DLPFC
ENST00000477151.1	ENSG00000177954.11	ENSG00000177954	RPS27	0.0414776386308594	-2.1775362896317	0.310470323736204	0.756388972396264	0.93274841060032	Transcript	DLPFC
ENST00000598219.1	ENSG00000141985.9	ENSG00000141985	SH3GL1	0.0099446417923566	1.36319033599103	0.310460780482013	0.75639622238225	0.93274841060032	Transcript	DLPFC
ENST00000356436.8	ENSG00000145979.17	ENSG00000145979	TBC1D7	0.023785660021534	2.33403281066204	0.310447372853847	0.756406408159718	0.93274841060032	Transcript	DLPFC
ENST00000615954.4	ENSG00000110066.14	ENSG00000110066	KMT5B	-0.0143604850578686	3.74833674171887	-0.310446215520037	0.756407287388409	0.93274841060032	Transcript	DLPFC
ENST00000554507.5	ENSG00000126777.17	ENSG00000126777	KTN1	0.0464756863682655	-0.266729160375277	0.31044295777094	0.756409762308279	0.93274841060032	Transcript	DLPFC
ENST00000470112.1	ENSG00000114861.18	ENSG00000114861	FOXP1	0.0205945683671436	-1.63612124760205	0.310440529582497	0.756411607010546	0.93274841060032	Transcript	DLPFC
ENST00000382456.7	ENSG00000161203.13	ENSG00000161203	AP2M1	-0.099395880316701	-3.3631676438253	-0.310440490902731	0.756411636395695	0.93274841060032	Transcript	DLPFC
ENST00000497356.1	ENSG00000163938.16	ENSG00000163938	GNL3	-0.0236400318918625	-1.48945754301756	-0.310418690060639	0.756428198625478	0.93274841060032	Transcript	DLPFC
ENST00000507741.5	ENSG00000109184.14	ENSG00000109184	DCUN1D4	-0.0267297053428093	2.05547720237303	-0.31041118831737	0.756433897770576	0.93274841060032	Transcript	DLPFC
ENST00000422095.1	ENSG00000001629.9	ENSG00000001629	ANKIB1	-0.0668161698348904	-1.69188053766395	-0.310404183380066	0.756439219499511	0.93274841060032	Transcript	DLPFC
ENST00000557584.5	ENSG00000119723.16	ENSG00000119723	COQ6	-0.0324183017694122	-1.49576282811931	-0.310394053146603	0.756446915571287	0.93274841060032	Transcript	DLPFC
ENST00000554871.5	ENSG00000119661.14	ENSG00000119661	DNAL1	-0.120383918320738	-2.75576115649701	-0.310391144877523	0.756449125026091	0.93274841060032	Transcript	DLPFC
ENST00000469314.1	ENSG00000115084.12	ENSG00000115084	SLC35F5	0.0163768383382467	-0.394585300381985	0.31036944855395	0.756465608105392	0.93274841060032	Transcript	DLPFC
ENST00000534585.5	ENSG00000179632.9	ENSG00000179632	MAF1	0.0860605302048991	-1.61626562250883	0.310366222735607	0.756468058825928	0.93274841060032	Transcript	DLPFC
ENST00000483956.1	ENSG00000058262.9	ENSG00000058262	SEC61A1	0.0330718222722692	0.318045957834702	0.310310445073182	0.756510434652163	0.932785113270382	Transcript	DLPFC
ENST00000484726.5	ENSG00000173068.17	ENSG00000173068	BNC2	0.0718770474552863	-2.42961084853183	0.310297215619779	0.756520485540144	0.932785113270382	Transcript	DLPFC
ENST00000527343.5	ENSG00000110651.11	ENSG00000110651	CD81	-0.144203280679385	-2.82769387836664	-0.310269762651457	0.756541342672105	0.932788204678637	Transcript	DLPFC
ENST00000549157.1	ENSG00000087470.17	ENSG00000087470	DNM1L	0.016219688043951	-0.218760258828528	0.310264088807473	0.756545653343398	0.932788204678637	Transcript	DLPFC
ENST00000498158.1	ENSG00000135776.4	ENSG00000135776	ABCB10	-0.0462157716080768	-2.17442953486478	-0.310205069436931	0.756590493431854	0.932823360887799	Transcript	DLPFC
ENST00000285908.5	ENSG00000145919.10	ENSG00000145919	BOD1	-0.0481319024222235	-0.362930872538736	-0.310196731188002	0.756596828500029	0.932823360887799	Transcript	DLPFC
ENST00000510799.1	ENSG00000178950.16	ENSG00000178950	GAK	-0.0392875869611882	-2.17502870438888	-0.310179294330318	0.756610076380473	0.932825724570201	Transcript	DLPFC
ENST00000483176.2	ENSG00000141367.11	ENSG00000141367	CLTC	0.0464464797622803	-0.378570604511727	0.310152909388501	0.756630122821341	0.932836470011868	Transcript	DLPFC
ENST00000606235.1	ENSG00000272425.1	ENSG00000272425	RP11-363E6.4	0.0145998751766395	-0.0284321451748153	0.310119217077637	0.756655721408251	0.932854060176065	Transcript	DLPFC
ENST00000618406.1	ENSG00000277406.1	ENSG00000277406	CH17-385C13.2	0.0222055982950693	-1.04325005192594	0.310005623921826	0.756742028662735	0.932905996750929	Transcript	DLPFC
ENST00000496166.5	ENSG00000105851.10	ENSG00000105851	PIK3CG	0.0650779644199328	0.162470340072424	0.309994507160907	0.756750475260629	0.932905996750929	Transcript	DLPFC
ENST00000014935.7	ENSG00000013563.13	ENSG00000013563	DNASE1L1	-0.0221154509209872	1.65428567020399	-0.309989721020292	0.756754111814967	0.932905996750929	Transcript	DLPFC
ENST00000574558.1	ENSG00000129255.15	ENSG00000129255	MPDU1	-0.0647629509388436	0.628392872602433	-0.309979043464852	0.756762224740806	0.932905996750929	Transcript	DLPFC
ENST00000306024.3	ENSG00000170860.3	ENSG00000170860	LSM3	0.0071571437112512	4.22259312221766	0.309974307382245	0.756765823277869	0.932905996750929	Transcript	DLPFC
ENST00000369550.9	ENSG00000130826.16	ENSG00000130826	DKC1	0.0058429110332139	3.82307249528381	0.309974287430895	0.756765838437175	0.932905996750929	Transcript	DLPFC
ENST00000490926.1	ENSG00000114395.10	ENSG00000114395	CYB561D2	-0.0258159236631954	-0.965851583058637	-0.30994207331224	0.756790315283511	0.932922201221035	Transcript	DLPFC
ENST00000491238.5	ENSG00000114861.18	ENSG00000114861	FOXP1	0.0183870213728513	2.20541916360366	0.309921661450764	0.756805824696865	0.932924338648555	Transcript	DLPFC
ENST00000637793.1	ENSG00000182220.14	ENSG00000182220	ATP6AP2	0.0309523005490301	-0.633051928501017	0.309909963596496	0.756814713046539	0.932924338648555	Transcript	DLPFC
ENST00000398823.6	ENSG00000138036.18	ENSG00000138036	DYNC2LI1	0.0101781538154209	3.40156616974321	0.309892428117379	0.756828037043776	0.932926794221974	Transcript	DLPFC
ENST00000621032.4	ENSG00000198625.12	ENSG00000198625	MDM4	0.0877286905677818	1.18198486228935	0.309806417690753	0.756893391466778	0.932974585519517	Transcript	DLPFC
ENST00000556303.1	ENSG00000129515.18	ENSG00000129515	SNX6	0.0621801379391143	-0.339180366266507	0.30980244455238	0.756896410470463	0.932974585519517	Transcript	DLPFC
ENST00000467636.1	ENSG00000150459.12	ENSG00000150459	SAP18	0.115003857453725	-2.57289154829555	0.309796661273827	0.756900804922425	0.932974585519517	Transcript	DLPFC
ENST00000498286.5	ENSG00000135297.15	ENSG00000135297	MTO1	-0.0057280092568164	4.5023175471111	-0.309761175497475	0.756927769132691	0.93299385320458	Transcript	DLPFC
ENST00000525637.1	ENSG00000070081.15	ENSG00000070081	NUCB2	-0.0125154124259511	0.122156309299644	-0.309705442934721	0.756970118659216	0.933009752411286	Transcript	DLPFC
ENST00000569726.1	ENSG00000261231.6	ENSG00000261231	RP11-523L20.2	-0.013165212178154	-0.0004215995630421	-0.309691231109872	0.756980917921976	0.933009752411286	Transcript	DLPFC
ENST00000372023.7	ENSG00000101040.19	ENSG00000101040	ZMYND8	0.0943594691240038	-3.69542647923072	0.3096883364135	0.756983117545887	0.933009752411286	Transcript	DLPFC
ENST00000494907.1	ENSG00000162694.13	ENSG00000162694	EXTL2	0.0213229103252783	-1.15013955041827	0.309650067884522	0.757012197248368	0.933009752411286	Transcript	DLPFC
ENST00000310823.7	ENSG00000151694.12	ENSG00000151694	ADAM17	-0.0062601433828741	4.85930851212301	-0.309609828966466	0.757042774593679	0.933009752411286	Transcript	DLPFC
ENST00000358990.3	ENSG00000186106.11	ENSG00000186106	ANKRD46	0.109085665107571	-2.17015956253181	0.309585772306441	0.757061055307397	0.933009752411286	Transcript	DLPFC
ENST00000475361.1	ENSG00000156500.14	ENSG00000156500	FAM122C	-0.0150622160378075	0.0835030244903377	-0.309583781904514	0.757062567824715	0.933009752411286	Transcript	DLPFC
ENST00000540883.1	ENSG00000135677.10	ENSG00000135677	GNS	-0.0265171353505804	-1.68737797485663	-0.309583422190252	0.757062841173651	0.933009752411286	Transcript	DLPFC
ENST00000238856.8	ENSG00000119844.15	ENSG00000119844	AFTPH	-0.021713745340035	4.43377124594123	-0.309580099229882	0.757065366311787	0.933009752411286	Transcript	DLPFC
ENST00000543303.6	ENSG00000103248.18	ENSG00000103248	MTHFSD	-0.0790776469647393	-3.15297958847323	-0.309529113246333	0.757104111202546	0.933009752411286	Transcript	DLPFC
ENST00000548071.1	ENSG00000139329.4	ENSG00000139329	LUM	0.0852025629242043	-3.34130090129555	0.309514564177451	0.757115167335578	0.933009752411286	Transcript	DLPFC
ENST00000459635.1	ENSG00000162650.16	ENSG00000162650	ATXN7L2	-0.0499995050193843	-2.25679915788373	-0.309503925284863	0.757123252077799	0.933009752411286	Transcript	DLPFC
ENST00000412720.6	ENSG00000139197.10	ENSG00000139197	PEX5	0.0825476721867565	-0.501790597656039	0.309487721999891	0.757135565382649	0.933009752411286	Transcript	DLPFC
ENST00000601945.1	ENSG00000268163.1	ENSG00000268163	AC004076.9	-0.0650843276476418	-1.69026502576458	-0.309485557776092	0.757137210038248	0.933009752411286	Transcript	DLPFC
ENST00000514933.1	ENSG00000001084.10	ENSG00000001084	GCLC	-0.0648291701596157	0.0176906380842331	-0.309460498259492	0.757156253562469	0.933009752411286	Transcript	DLPFC
ENST00000526827.1	ENSG00000149179.13	ENSG00000149179	C11orf49	0.0226502937077002	-1.01813499890422	0.309457296021678	0.757158687055569	0.933009752411286	Transcript	DLPFC
ENST00000591539.1	ENSG00000186300.11	ENSG00000186300	ZNF555	-0.0325339859794148	0.407499428393532	-0.309452934618926	0.757162001442749	0.933009752411286	Transcript	DLPFC
ENST00000406574.1	ENSG00000217512.1	ENSG00000217512	RP11-477E3.2	-0.0180920755578375	-0.726912420807303	-0.30942710107762	0.757181633374043	0.933009752411286	Transcript	DLPFC
ENST00000450529.5	ENSG00000109113.18	ENSG00000109113	RAB34	-0.0339957754948016	0.721683296125754	-0.309397231304499	0.757204332793896	0.933009752411286	Transcript	DLPFC
ENST00000391911.5	ENSG00000196878.13	ENSG00000196878	LAMB3	-0.0876567564971868	-3.61595376954424	-0.309340006582182	0.757247821090215	0.933009752411286	Transcript	DLPFC
ENST00000528180.5	ENSG00000074266.18	ENSG00000074266	EED	-0.0741333372026574	-0.43022379650741	-0.309339422992376	0.757248264597022	0.933009752411286	Transcript	DLPFC
ENST00000501652.5	ENSG00000245937.7	ENSG00000245937	LINC01184	0.0092007815722909	2.4246353603185	0.309336036523675	0.757250838190381	0.933009752411286	Transcript	DLPFC
ENST00000443896.5	ENSG00000115020.16	ENSG00000115020	PIKFYVE	0.0587360374239043	-1.73592295975582	0.309331655967836	0.757254167257911	0.933009752411286	Transcript	DLPFC
ENST00000479864.1	ENSG00000272391.5	ENSG00000272391	POM121C	-0.0278403514330954	-1.25861922848801	-0.309295726183994	0.757281472793733	0.933009752411286	Transcript	DLPFC
ENST00000586943.1	ENSG00000267106.5	ENSG00000267106	ZNF561-AS1	-0.0090046876753155	1.19990379680472	-0.309292889811471	0.757283628362979	0.933009752411286	Transcript	DLPFC
ENST00000414812.5	ENSG00000116005.11	ENSG00000116005	PCYOX1	0.008089917278545	2.96145935026339	0.309274981396206	0.757297238335943	0.933009752411286	Transcript	DLPFC
ENST00000448127.1	ENSG00000070669.16	ENSG00000070669	ASNS	0.025896788138191	0.0109420172673216	0.309265822001396	0.75730419928905	0.933009752411286	Transcript	DLPFC
ENST00000502831.5	ENSG00000081189.14	ENSG00000081189	MEF2C	-0.0604584495900442	-1.22427417808567	-0.309253559109806	0.757313518867316	0.933009752411286	Transcript	DLPFC
ENST00000422060.2	ENSG00000159904.11	ENSG00000159904	ZNF890P	0.0171531252778403	1.13072399557209	0.309252232589339	0.757314527001268	0.933009752411286	Transcript	DLPFC
ENST00000594342.5	ENSG00000105755.7	ENSG00000105755	ETHE1	0.0488391391619079	-1.04672246834648	0.309247402452136	0.757318197830385	0.933009752411286	Transcript	DLPFC
ENST00000565740.5	ENSG00000170037.13	ENSG00000170037	CNTROB	0.0524211710185826	-0.16558844460658	0.309245592183484	0.757319573607809	0.933009752411286	Transcript	DLPFC
ENST00000367614.5	ENSG00000162782.15	ENSG00000162782	TDRD5	-0.0907331072943372	-1.27792303646616	-0.309233834049924	0.757328509634352	0.933009752411286	Transcript	DLPFC
ENST00000309415.7	ENSG00000172985.10	ENSG00000172985	SH3RF3	0.0105718552627118	3.74735107088255	0.309226417912174	0.757334145818056	0.933009752411286	Transcript	DLPFC
ENST00000507013.5	ENSG00000052802.12	ENSG00000052802	MSMO1	0.0266386178953733	-0.487382725490371	0.309218182807604	0.757340404422784	0.933009752411286	Transcript	DLPFC
ENST00000619111.1	ENSG00000100918.12	ENSG00000100918	REC8	0.0448216422269181	-2.25666850439391	0.309214991634795	0.75734282968945	0.933009752411286	Transcript	DLPFC
ENST00000253382.5	ENSG00000131069.19	ENSG00000131069	ACSS2	0.091960605064479	-0.886897217700928	0.309207326620236	0.757348655051065	0.933009752411286	Transcript	DLPFC
ENST00000256707.7	ENSG00000134313.14	ENSG00000134313	KIDINS220	0.009371818439199	7.22138603742531	0.309150377039195	0.75739193679872	0.933013657487118	Transcript	DLPFC
ENST00000572329.5	ENSG00000175866.15	ENSG00000175866	BAIAP2	-0.038909152509869	1.01033826039609	-0.309138567251076	0.757400912347038	0.933013657487118	Transcript	DLPFC
ENST00000621914.4	ENSG00000006125.16	ENSG00000006125	AP2B1	0.0077898156052321	7.98013203699344	0.309127174264802	0.75740957115323	0.933013657487118	Transcript	DLPFC
ENST00000497489.5	ENSG00000148143.12	ENSG00000148143	ZNF462	0.040883992465809	-2.04437385716165	0.309121584300978	0.757413819603952	0.933013657487118	Transcript	DLPFC
ENST00000353555.8	ENSG00000172270.18	ENSG00000172270	BSG	-0.0085925088725441	6.98585273451878	-0.30909960481782	0.757430524390056	0.933013657487118	Transcript	DLPFC
ENST00000461123.1	ENSG00000160209.18	ENSG00000160209	PDXK	0.0317845637003401	-1.93200266457864	0.309089173344445	0.757438452529465	0.933013657487118	Transcript	DLPFC
ENST00000538787.1	ENSG00000060237.16	ENSG00000060237	WNK1	-0.0215594399875903	-1.25638469965317	-0.30908151118391	0.757444275949132	0.933013657487118	Transcript	DLPFC
ENST00000404241.6	ENSG00000128272.14	ENSG00000128272	ATF4	-0.0320810523484967	-0.353962008008813	-0.309075397124854	0.757448922785698	0.933013657487118	Transcript	DLPFC
ENST00000313288.8	ENSG00000013810.18	ENSG00000013810	TACC3	0.0354877642169201	0.282716711546595	0.309030036713713	0.757483398098452	0.933013657487118	Transcript	DLPFC
ENST00000480891.5	ENSG00000006744.18	ENSG00000006744	ELAC2	0.0092974802822677	2.92024731475935	0.309021392175528	0.7574899682693	0.933013657487118	Transcript	DLPFC
ENST00000482754.1	ENSG00000078114.18	ENSG00000078114	NEBL	-0.0233198958244399	-1.62059708405715	-0.309008877101508	0.757499480222659	0.933013657487118	Transcript	DLPFC
ENST00000338825.4	ENSG00000187840.4	ENSG00000187840	EIF4EBP1	-0.0383902784219726	-1.61955903859826	-0.309008518367133	0.757499752875577	0.933013657487118	Transcript	DLPFC
ENST00000526764.1	ENSG00000149571.11	ENSG00000149571	KIRREL3	-0.0245760427887674	-1.84843970617498	-0.309008447896686	0.757499806436027	0.933013657487118	Transcript	DLPFC
ENST00000498428.5	ENSG00000169855.19	ENSG00000169855	ROBO1	0.0323216968808612	0.937077998702145	0.308994395047932	0.757510487204641	0.933013657487118	Transcript	DLPFC
ENST00000367519.7	ENSG00000112425.13	ENSG00000112425	EPM2A	0.0138882850019998	3.14124255029469	0.308886097937238	0.757592799219857	0.933101079880512	Transcript	DLPFC
ENST00000551706.1	ENSG00000135446.16	ENSG00000135446	CDK4	-0.0240819347783422	-0.93989669966348	-0.30880213480717	0.757656617914111	0.933109493609842	Transcript	DLPFC
ENST00000539135.1	ENSG00000256164.1	ENSG00000256164	CCND2-AS1	0.024103404235151	-1.2088097333417	0.308782571762608	0.757671487630955	0.933109493609842	Transcript	DLPFC
ENST00000486261.5	ENSG00000001631.15	ENSG00000001631	KRIT1	-0.0120253047880417	2.74992387589807	-0.308778602082552	0.757674504964645	0.933109493609842	Transcript	DLPFC
ENST00000627920.2	ENSG00000149182.14	ENSG00000149182	ARFGAP2	0.116113720412202	-1.62360454724817	0.308778486999447	0.757674592438784	0.933109493609842	Transcript	DLPFC
ENST00000456009.4	ENSG00000170160.17	ENSG00000170160	CCDC144A	-0.0513372458475762	-2.09421632976623	-0.308770131405789	0.757680943495513	0.933109493609842	Transcript	DLPFC
ENST00000467267.1	ENSG00000171735.18	ENSG00000171735	CAMTA1	0.020476914205216	-1.02811792819339	0.308764978380039	0.757684860300069	0.933109493609842	Transcript	DLPFC
ENST00000533186.5	ENSG00000140988.15	ENSG00000140988	RPS2	-0.0120743066127868	4.63106424478905	-0.30876137269601	0.757687600976995	0.933109493609842	Transcript	DLPFC
ENST00000476266.5	ENSG00000105221.16	ENSG00000105221	AKT2	0.037797414981589	2.08156965508694	0.308754358441497	0.757692932513798	0.933109493609842	Transcript	DLPFC
ENST00000419938.5	ENSG00000169554.17	ENSG00000169554	ZEB2	-0.0856668689071406	-2.0354660476138	-0.308734861000468	0.757707752584949	0.933109493609842	Transcript	DLPFC
ENST00000448545.1	ENSG00000237135.1	ENSG00000237135	DDX10P1	-0.0134491262919465	0.204557354529074	-0.308718133428237	0.757720467340704	0.933109493609842	Transcript	DLPFC
ENST00000637397.1	ENSG00000102805.14	ENSG00000102805	CLN5	-0.00960667663289	1.33913122073937	-0.308713082714075	0.757724306440156	0.933109493609842	Transcript	DLPFC
ENST00000443492.5	ENSG00000168385.17	ENSG00000168385	SEPT2	-0.0242345892156261	-1.08740080598147	-0.308675279362184	0.757753041344842	0.933121718146274	Transcript	DLPFC
ENST00000438163.1	ENSG00000229816.1	ENSG00000229816	DDX50P1	0.008949551810625	1.54836728816191	0.30863830949309	0.757781143031678	0.933121718146274	Transcript	DLPFC
ENST00000568308.1	ENSG00000140526.17	ENSG00000140526	ABHD2	0.0284545335426051	-0.329213467701212	0.308633943411464	0.757784461816577	0.933121718146274	Transcript	DLPFC
ENST00000498169.1	ENSG00000070087.13	ENSG00000070087	PFN2	-0.071326125884541	-1.15182766742722	-0.308630450161587	0.757787117140053	0.933121718146274	Transcript	DLPFC
ENST00000555991.1	ENSG00000088808.16	ENSG00000088808	PPP1R13B	0.0428390186229715	-1.66921891513967	0.30862546705892	0.75779090495006	0.933121718146274	Transcript	DLPFC
ENST00000462569.5	ENSG00000184787.18	ENSG00000184787	UBE2G2	-0.0093903457418626	2.25177230338655	-0.308600134705583	0.757810160943354	0.933131472501586	Transcript	DLPFC
ENST00000570047.2	ENSG00000102893.15	ENSG00000102893	PHKB	0.0300351287935008	0.327116197018872	0.30857655138338	0.757828087573566	0.93313233007261	Transcript	DLPFC
ENST00000489667.1	ENSG00000149646.12	ENSG00000149646	CNBD2	-0.0084469210528285	1.97003659755052	-0.308569396497354	0.757833526315605	0.93313233007261	Transcript	DLPFC
ENST00000300714.7	ENSG00000167302.10	ENSG00000167302	TEPSIN	-0.0300827655345444	0.21796071711843	-0.308552446021815	0.757846411162031	0.933134239055615	Transcript	DLPFC
ENST00000261778.1	ENSG00000103047.7	ENSG00000103047	TANGO6	0.0044726474583384	4.41129983098371	0.308509454435939	0.757879091373046	0.933146360354503	Transcript	DLPFC
ENST00000380199.9	ENSG00000131732.11	ENSG00000131732	ZCCHC9	0.0362358105800639	1.14085824218784	0.308506994651795	0.75788096120009	0.933146360354503	Transcript	DLPFC
ENST00000462321.1	ENSG00000072135.12	ENSG00000072135	PTPN18	-0.0189605537469026	1.63666824409147	-0.308475317018269	0.757905041365306	0.933146360354503	Transcript	DLPFC
ENST00000564966.5	ENSG00000149923.13	ENSG00000149923	PPP4C	-0.0642267041715403	-1.75226648346784	-0.308467504805779	0.757910979956523	0.933146360354503	Transcript	DLPFC
ENST00000461802.1	ENSG00000242612.6	ENSG00000242612	DECR2	0.0188170193558356	-1.12913596239294	0.308462902819103	0.757914478244641	0.933146360354503	Transcript	DLPFC
ENST00000484793.5	ENSG00000127603.23	ENSG00000127603	MACF1	0.017276396692955	-0.552034475806401	0.308441127143825	0.75793103150786	0.933146360354503	Transcript	DLPFC
ENST00000356797.7	ENSG00000122644.12	ENSG00000122644	ARL4A	-0.030393690843874	1.54475181198585	-0.308435120084413	0.757935597927111	0.933146360354503	Transcript	DLPFC
ENST00000480349.1	ENSG00000127241.16	ENSG00000127241	MASP1	0.0162758514402609	0.570904474283539	0.308406349684468	0.757957468597197	0.933153212695691	Transcript	DLPFC
ENST00000418775.1	ENSG00000226530.1	ENSG00000226530	RP11-348F1.2	-0.0163077591588098	-0.745604154702456	-0.308397977388051	0.757963833082386	0.933153212695691	Transcript	DLPFC
ENST00000504208.5	ENSG00000146021.14	ENSG00000146021	KLHL3	-0.0835567797705129	-2.93608399759996	-0.30837459700563	0.757981606560612	0.933154214522969	Transcript	DLPFC
ENST00000248070.10	ENSG00000127527.13	ENSG00000127527	EPS15L1	0.148849548567986	-2.31370652222795	0.308367086100882	0.757987316284991	0.933154214522969	Transcript	DLPFC
ENST00000557695.1	ENSG00000092148.12	ENSG00000092148	HECTD1	-0.0216775855780959	-1.48666220683148	-0.308336896471027	0.758010266312441	0.933157306046614	Transcript	DLPFC
ENST00000565299.5	ENSG00000074696.12	ENSG00000074696	HACD3	0.0821884857951061	-3.27709976340063	0.308333962104979	0.758012497016378	0.933157306046614	Transcript	DLPFC
ENST00000600833.1	ENSG00000198300.12	ENSG00000198300	PEG3	-0.0275802745139566	1.52171947209708	-0.308275301174026	0.758057091457973	0.933170667476497	Transcript	DLPFC
ENST00000621012.1	ENSG00000125841.12	ENSG00000125841	NRSN2	-0.125825944385184	-3.53008952265708	-0.308272628865663	0.758059122984355	0.933170667476497	Transcript	DLPFC
ENST00000542359.5	ENSG00000133315.10	ENSG00000133315	MACROD1	0.0610962980078628	-1.38067423829119	0.308262624084089	0.758066728774844	0.933170667476497	Transcript	DLPFC
ENST00000535257.1	ENSG00000158023.9	ENSG00000158023	WDR66	-0.0226871171377868	-0.826571597079219	-0.308260043805504	0.758068690346553	0.933170667476497	Transcript	DLPFC
ENST00000295966.11	ENSG00000163689.19	ENSG00000163689	C3orf67	-0.0830789288103839	-3.86688070259327	-0.308223370280816	0.758096570353487	0.93319103390388	Transcript	DLPFC
ENST00000589506.1	ENSG00000185379.20	ENSG00000185379	RAD51D	-0.0246940994482448	-1.12606085699393	-0.308201832518975	0.758112943973299	0.933197235963723	Transcript	DLPFC
ENST00000377223.5	ENSG00000162441.11	ENSG00000162441	LZIC	-0.0080597297898368	4.04418348249205	-0.308143668677462	0.758157162326241	0.933232466810263	Transcript	DLPFC
ENST00000306503.5	ENSG00000171150.7	ENSG00000171150	SOCS5	0.0119945750829671	4.63083631480005	0.308127212784532	0.758169672862864	0.933232466810263	Transcript	DLPFC
ENST00000423505.5	ENSG00000131828.13	ENSG00000131828	PDHA1	0.106314597136831	-3.44217500599299	0.308061106608507	0.758219930499207	0.933232466810263	Transcript	DLPFC
ENST00000456735.6	ENSG00000196712.16	ENSG00000196712	NF1	-0.014347197863194	5.77195166737326	-0.308056625979874	0.758223336962458	0.933232466810263	Transcript	DLPFC
ENST00000528815.5	ENSG00000183020.13	ENSG00000183020	AP2A2	0.0138164591656946	4.68264729575242	0.308039428857012	0.758236411369635	0.933232466810263	Transcript	DLPFC
ENST00000495220.5	ENSG00000197070.13	ENSG00000197070	ARRDC1	0.0680047935443223	-2.36790761926592	0.308029655000873	0.758243842142103	0.933232466810263	Transcript	DLPFC
ENST00000409016.8	ENSG00000040933.15	ENSG00000040933	INPP4A	0.0127578602295665	3.63525961286413	0.308026597892087	0.7582461663757	0.933232466810263	Transcript	DLPFC
ENST00000389017.5	ENSG00000196544.7	ENSG00000196544	BORCS6	0.0080951462917112	1.79801404945685	0.308024357629488	0.758247869585569	0.933232466810263	Transcript	DLPFC
ENST00000611636.4	ENSG00000276141.4	ENSG00000276141	WHAMMP3	-0.035231609091562	-1.4852854149409	-0.308010311241322	0.758258548693961	0.933232466810263	Transcript	DLPFC
ENST00000360981.8	ENSG00000244274.7	ENSG00000244274	DBNDD2	-0.0241086494170348	4.5520566886764	-0.308009075655818	0.758259488080122	0.933232466810263	Transcript	DLPFC
ENST00000511019.1	ENSG00000038382.17	ENSG00000038382	TRIO	0.0177222297889717	0.0881471439128821	0.30798429271374	0.75827833003503	0.933232466810263	Transcript	DLPFC
ENST00000506585.6	ENSG00000165259.13	ENSG00000165259	HDX	0.0814019589403501	-2.49584133906689	0.307965877114615	0.758292331125032	0.933232466810263	Transcript	DLPFC
ENST00000494339.5	ENSG00000114030.12	ENSG00000114030	KPNA1	0.0648341879250661	1.38662215687624	0.307961322161325	0.758295794196568	0.933232466810263	Transcript	DLPFC
ENST00000490835.5	ENSG00000158220.13	ENSG00000158220	ESYT3	-0.0802023794406278	-2.36159099830771	-0.307955442543886	0.758300264400167	0.933232466810263	Transcript	DLPFC
ENST00000409211.5	ENSG00000169554.17	ENSG00000169554	ZEB2	-0.0959840757806279	-3.9337358276808	-0.307934931359279	0.758315858874766	0.933237707988263	Transcript	DLPFC
ENST00000262238.8	ENSG00000100811.11	ENSG00000100811	YY1	-0.0058569143369327	6.42657507280036	-0.307870933014454	0.758364516892383	0.933247177387013	Transcript	DLPFC
ENST00000468325.5	ENSG00000213199.7	ENSG00000213199	ASIC3	-0.0877948281366275	-3.9183134943486	-0.307866161707659	0.758368144561114	0.933247177387013	Transcript	DLPFC
ENST00000496030.1	ENSG00000137074.18	ENSG00000137074	APTX	0.0410079382673599	-2.15580775767215	0.307849864915186	0.7583805352036	0.933247177387013	Transcript	DLPFC
ENST00000496059.1	ENSG00000055332.16	ENSG00000055332	EIF2AK2	-0.0376336882240762	-1.94665749200239	-0.307844507664109	0.758384608398048	0.933247177387013	Transcript	DLPFC
ENST00000399167.6	ENSG00000183773.15	ENSG00000183773	AIFM3	0.139080012562623	-1.48074120853721	0.307843962309182	0.75838502303956	0.933247177387013	Transcript	DLPFC
ENST00000564004.5	ENSG00000158805.11	ENSG00000158805	ZNF276	0.0176288927152424	1.78765186384004	0.307832617010981	0.75839364905538	0.933247177387013	Transcript	DLPFC
ENST00000560676.5	ENSG00000170776.20	ENSG00000170776	AKAP13	0.0136696319693063	2.90521449657269	0.307806899591386	0.75841320254204	0.933247177387013	Transcript	DLPFC
ENST00000489613.1	ENSG00000077044.10	ENSG00000077044	DGKD	-0.0188218164992259	-0.566523095338137	-0.307797887877308	0.758420054371582	0.933247177387013	Transcript	DLPFC
ENST00000545615.1	ENSG00000178882.14	ENSG00000178882	FAM101A	-0.0467419303117836	-1.963563048914	-0.307790625575026	0.758425576093846	0.933247177387013	Transcript	DLPFC
ENST00000395825.3	ENSG00000141040.14	ENSG00000141040	ZNF287	-0.006722952587282	3.92575094445188	-0.307738919895178	0.758464889659996	0.933281603608622	Transcript	DLPFC
ENST00000601656.5	ENSG00000152767.16	ENSG00000152767	FARP1	-0.0150555231377952	-0.14396420753739	-0.30770769255084	0.758488633163187	0.933296870318886	Transcript	DLPFC
ENST00000475144.1	ENSG00000143390.17	ENSG00000143390	RFX5	-0.0275412204371055	-1.7903684384022	-0.307638824363243	0.758540997439208	0.93330557221877	Transcript	DLPFC
ENST00000628378.1	ENSG00000128253.13	ENSG00000128253	RFPL2	-0.0556060450166337	-1.26088488298844	-0.307621628118012	0.758554072865114	0.93330557221877	Transcript	DLPFC
ENST00000486090.1	ENSG00000144559.10	ENSG00000144559	TAMM41	-0.0210606166553782	1.03228982475432	-0.307604283937749	0.758567260845912	0.93330557221877	Transcript	DLPFC
ENST00000477238.1	ENSG00000184702.17	ENSG00000184702	SEPT5	0.0243556220877153	-0.838306294843676	0.307589459830922	0.758578532696353	0.93330557221877	Transcript	DLPFC
ENST00000523613.5	ENSG00000147421.17	ENSG00000147421	HMBOX1	0.0262408134286096	0.642483637263985	0.307565242747675	0.758596946823215	0.93330557221877	Transcript	DLPFC
ENST00000511838.5	ENSG00000109452.12	ENSG00000109452	INPP4B	0.0562717752611254	-0.455532212857188	0.307561193862508	0.758600025518088	0.93330557221877	Transcript	DLPFC
ENST00000339526.8	ENSG00000135821.17	ENSG00000135821	GLUL	0.0150053115129986	9.01628418307876	0.307548373929096	0.758609773575714	0.93330557221877	Transcript	DLPFC
ENST00000216479.7	ENSG00000100591.7	ENSG00000100591	AHSA1	0.0126075527674125	5.6245579242647	0.307531898396445	0.758622301344924	0.93330557221877	Transcript	DLPFC
ENST00000506560.5	ENSG00000189308.10	ENSG00000189308	LIN54	0.060104031362631	-0.469775491559717	0.307481653283212	0.758660507433328	0.93330557221877	Transcript	DLPFC
ENST00000393733.6	ENSG00000105364.13	ENSG00000105364	MRPL4	-0.0183821036252083	-0.0861868975924494	-0.307474474410671	0.75866596625408	0.93330557221877	Transcript	DLPFC
ENST00000577779.1	ENSG00000154845.15	ENSG00000154845	PPP4R1	-0.0228026121381379	-1.19071915824793	-0.307463259672953	0.758674493974302	0.93330557221877	Transcript	DLPFC
ENST00000263187.3	ENSG00000057468.6	ENSG00000057468	MSH4	0.0234191451208319	0.973107140823769	0.307457723435947	0.758678703756408	0.93330557221877	Transcript	DLPFC
ENST00000556782.5	ENSG00000185246.17	ENSG00000185246	PRPF39	0.035830649538643	-0.965392817539431	0.307455646486342	0.758680283081052	0.93330557221877	Transcript	DLPFC
ENST00000483007.1	ENSG00000078618.20	ENSG00000078618	NRDC	-0.0117838792707556	0.530206496232118	-0.307443114101517	0.758689812801334	0.93330557221877	Transcript	DLPFC
ENST00000481570.5	ENSG00000164692.17	ENSG00000164692	COL1A2	-0.0228524779161912	-0.333419296340705	-0.30743263563655	0.758697780733667	0.93330557221877	Transcript	DLPFC
ENST00000395166.5	ENSG00000109339.18	ENSG00000109339	MAPK10	-0.0209327788164859	1.31657997615755	-0.307417016638638	0.758709657627794	0.93330557221877	Transcript	DLPFC
ENST00000339746.8	ENSG00000135299.16	ENSG00000135299	ANKRD6	-0.126266703105573	-4.01557427511564	-0.307403998811378	0.758719556600783	0.93330557221877	Transcript	DLPFC
ENST00000436636.6	ENSG00000154310.16	ENSG00000154310	TNIK	0.008171028614632	6.89526220247033	0.307385812704526	0.75873338568628	0.93330557221877	Transcript	DLPFC
ENST00000609787.1	ENSG00000272799.1	ENSG00000272799	RP11-474N24.6	0.0153373613117318	-0.714803140744408	0.307373569059716	0.758742696046445	0.93330557221877	Transcript	DLPFC
ENST00000453466.1	ENSG00000105819.13	ENSG00000105819	PMPCB	-0.113766663064983	-3.39531058563223	-0.307369120275788	0.758746079016783	0.93330557221877	Transcript	DLPFC
ENST00000517625.5	ENSG00000113558.18	ENSG00000113558	SKP1	-0.043069951154821	4.58221151550254	-0.307336703578759	0.758770729651464	0.93330557221877	Transcript	DLPFC
ENST00000311549.10	ENSG00000122026.10	ENSG00000122026	RPL21	0.0147086726517248	6.70632918006657	0.307334810743275	0.758772169028296	0.93330557221877	Transcript	DLPFC
ENST00000295500.8	ENSG00000163328.13	ENSG00000163328	GPR155	0.017278738120609	3.75363871529529	0.307330011623026	0.758775818447213	0.93330557221877	Transcript	DLPFC
ENST00000418001.1	ENSG00000236209.1	ENSG00000236209	AC104135.2	0.0120128733379054	0.510502812530104	0.30732126048816	0.758782473130185	0.93330557221877	Transcript	DLPFC
ENST00000447924.1	ENSG00000144476.5	ENSG00000144476	ACKR3	-0.0848853903475029	-2.85847711883539	-0.307289323140077	0.758806759609817	0.93330557221877	Transcript	DLPFC
ENST00000378595.7	ENSG00000072364.12	ENSG00000072364	AFF4	0.0166803494652592	2.93043407710385	0.307284540892398	0.7588103962492	0.93330557221877	Transcript	DLPFC
ENST00000521003.5	ENSG00000160932.10	ENSG00000160932	LY6E	-0.0401106099318351	-1.88021324186533	-0.307282952281849	0.758811604302346	0.93330557221877	Transcript	DLPFC
ENST00000494475.5	ENSG00000123560.13	ENSG00000123560	PLP1	-0.0889047898336189	-1.51387391338087	-0.307280947195124	0.758813129064139	0.93330557221877	Transcript	DLPFC
ENST00000408041.5	ENSG00000138074.14	ENSG00000138074	SLC5A6	0.0595266850477374	-1.68353883998257	0.307226009674462	0.758854906492592	0.933338658524088	Transcript	DLPFC
ENST00000558103.1	ENSG00000166855.9	ENSG00000166855	CLPX	0.0220267098302352	-1.43333311472016	0.307211595632701	0.758865867817809	0.933338658524088	Transcript	DLPFC
ENST00000378444.8	ENSG00000183337.16	ENSG00000183337	BCOR	-0.0422434092054545	1.90600901837043	-0.30719379415644	0.758879405224039	0.933338658524088	Transcript	DLPFC
ENST00000491604.5	ENSG00000100033.16	ENSG00000100033	PRODH	0.114828534329713	-1.47527419161578	0.307173901614367	0.758894532901216	0.933338658524088	Transcript	DLPFC
ENST00000242257.12	ENSG00000122687.17	ENSG00000122687	MRM2	-0.0404352000869165	1.76833064932242	-0.307171033081255	0.758896714341619	0.933338658524088	Transcript	DLPFC
ENST00000557842.6	ENSG00000140543.14	ENSG00000140543	DET1	-0.0090404715396411	1.79306314902939	-0.307120360796658	0.7589352495357	0.933346509109597	Transcript	DLPFC
ENST00000376983.7	ENSG00000126767.17	ENSG00000126767	ELK1	-0.0784812753928976	1.25642224841614	-0.307101749534604	0.758949403155405	0.933346509109597	Transcript	DLPFC
ENST00000425986.1	ENSG00000040608.13	ENSG00000040608	RTN4R	0.0579243730138272	-0.566860236230801	0.307100751069407	0.758950162477331	0.933346509109597	Transcript	DLPFC
ENST00000496409.1	ENSG00000184381.18	ENSG00000184381	PLA2G6	0.0294021871138252	-1.98536084125197	0.307093021651532	0.758956040623483	0.933346509109597	Transcript	DLPFC
ENST00000588708.5	ENSG00000171777.15	ENSG00000171777	RASGRP4	-0.103219398395642	-0.834612380249288	-0.307066609292861	0.758976127067635	0.933346509109597	Transcript	DLPFC
ENST00000503552.1	ENSG00000159363.17	ENSG00000159363	ATP13A2	0.0331445089370754	-1.03580098808942	0.307035001464563	0.759000164850708	0.933346509109597	Transcript	DLPFC
ENST00000498127.5	ENSG00000144559.10	ENSG00000144559	TAMM41	-0.0210000215376177	-0.697950882834976	-0.307031024131708	0.759003189632643	0.933346509109597	Transcript	DLPFC
ENST00000462501.1	ENSG00000084090.13	ENSG00000084090	STARD7	-0.0346634925295211	-1.25431914162694	-0.307029103017256	0.759004650651315	0.933346509109597	Transcript	DLPFC
ENST00000423891.6	ENSG00000101384.11	ENSG00000101384	JAG1	0.0515243180410817	-0.52106479353877	0.307028471103973	0.759005131225216	0.933346509109597	Transcript	DLPFC
ENST00000508239.1	ENSG00000187695.7	ENSG00000187695	RP11-723O4.6	0.0230182091535724	-0.533770501426968	0.306990103773558	0.759034309988904	0.93336844867	Transcript	DLPFC
ENST00000438182.5	ENSG00000198342.9	ENSG00000198342	ZNF442	0.0545948458465421	-1.72350299243372	0.306974785698159	0.75904595964475	0.933368832723534	Transcript	DLPFC
ENST00000324953.9	ENSG00000135535.15	ENSG00000135535	CD164	0.0689730243411248	0.0546265896231144	0.306897148108951	0.759105005191169	0.933414020007532	Transcript	DLPFC
ENST00000415177.6	ENSG00000112339.14	ENSG00000112339	HBS1L	-0.0664066958497258	1.18818977828278	-0.306896651098317	0.759105383186127	0.933414020007532	Transcript	DLPFC
ENST00000483154.5	ENSG00000076321.10	ENSG00000076321	KLHL20	0.0206948342967498	-0.267062823142206	0.306870478712591	0.759125288334532	0.933424554361457	Transcript	DLPFC
ENST00000580738.5	ENSG00000166579.15	ENSG00000166579	NDEL1	-0.0336587432456818	-1.10159073163044	-0.306836132837889	0.759151409992102	0.933440606681234	Transcript	DLPFC
ENST00000585287.5	ENSG00000108395.13	ENSG00000108395	TRIM37	0.0227577655273987	-0.964503473166208	0.306809211366956	0.759171885233407	0.933440606681234	Transcript	DLPFC
ENST00000313434.9	ENSG00000176293.19	ENSG00000176293	ZNF135	0.0543384517273845	1.34105603560457	0.306793982877829	0.759183467401846	0.933440606681234	Transcript	DLPFC
ENST00000597749.2	ENSG00000241288.7	ENSG00000241288	RP11-379B18.5	0.0132072291329479	1.37468721719138	0.306793682287604	0.759183696019071	0.933440606681234	Transcript	DLPFC
ENST00000493536.5	ENSG00000163597.14	ENSG00000163597	SNHG16	0.0095353213720105	3.88520861238847	0.306734103124395	0.759229010028928	0.933464071250806	Transcript	DLPFC
ENST00000578547.1	ENSG00000109083.13	ENSG00000109083	IFT20	-0.052481068564056	-0.457320413095847	-0.306724519055766	0.759236299443144	0.933464071250806	Transcript	DLPFC
ENST00000526902.1	ENSG00000255358.1	ENSG00000255358	RP11-567O18.1	-0.0170019644679862	-0.7446556718619	-0.306701351374417	0.75925392031824	0.933464071250806	Transcript	DLPFC
ENST00000493983.1	ENSG00000057935.13	ENSG00000057935	MTA3	-0.046223133744023	-1.87140652853102	-0.306685003993699	0.759266353884617	0.933464071250806	Transcript	DLPFC
ENST00000428926.6	ENSG00000133943.20	ENSG00000133943	C14orf159	-0.153946915278186	-2.04163854175204	-0.306683666455735	0.75926737119819	0.933464071250806	Transcript	DLPFC
ENST00000308611.7	ENSG00000163606.10	ENSG00000163606	CD200R1	0.0485387439401028	-1.46403229389437	0.306679143735662	0.759270811121977	0.933464071250806	Transcript	DLPFC
ENST00000446957.6	ENSG00000244754.8	ENSG00000244754	N4BP2L2	0.0896101907047046	-0.37222603050618	0.306659362045406	0.759285856882056	0.933468628978257	Transcript	DLPFC
ENST00000473303.1	ENSG00000174606.13	ENSG00000174606	ANGEL2	-0.008963195091433	2.98150281911304	-0.306631274857194	0.75930721987983	0.933480952887237	Transcript	DLPFC
ENST00000536027.1	ENSG00000182149.20	ENSG00000182149	IST1	-0.0231957201545403	-0.490108593135381	-0.306608610861735	0.759324458154377	0.933488205630764	Transcript	DLPFC
ENST00000592434.5	ENSG00000130204.12	ENSG00000130204	TOMM40	0.0128179108431126	1.50124766238538	0.306585472616974	0.759342057267669	0.933491946346799	Transcript	DLPFC
ENST00000525463.5	ENSG00000109971.13	ENSG00000109971	HSPA8	0.10196459890195	-0.885707627061046	0.306574795217497	0.759350178615749	0.933491946346799	Transcript	DLPFC
ENST00000595596.1	ENSG00000089351.14	ENSG00000089351	GRAMD1A	0.0259785062908279	-0.826783763379103	0.306528096163767	0.759385698745476	0.933521672698504	Transcript	DLPFC
ENST00000479535.2	ENSG00000171772.15	ENSG00000171772	SYCE1	0.0292389801583001	0.704985085030916	0.306471854922273	0.759428477509368	0.933560321152644	Transcript	DLPFC
ENST00000496035.1	ENSG00000155287.10	ENSG00000155287	SLC25A28	-0.101932732765684	-2.06547028717729	-0.306434844400743	0.759456629218034	0.933561186781309	Transcript	DLPFC
ENST00000407149.6	ENSG00000184838.14	ENSG00000184838	PRR16	0.0259150141944148	0.613955360236793	0.306417995428903	0.759469445337653	0.933561186781309	Transcript	DLPFC
ENST00000392622.3	ENSG00000189171.14	ENSG00000189171	S100A13	0.0511652915783331	-0.81911912415045	0.30641658351642	0.759470519307638	0.933561186781309	Transcript	DLPFC
ENST00000262507.10	ENSG00000088682.13	ENSG00000088682	COQ9	0.0187758778854192	3.39303892443618	0.306411297171215	0.759474540365593	0.933561186781309	Transcript	DLPFC
ENST00000508519.5	ENSG00000245958.6	ENSG00000245958	RP11-33B1.1	-0.0302634575382516	-0.911151479419128	-0.306346824506881	0.759523582016769	0.933607530110704	Transcript	DLPFC
ENST00000541659.1	ENSG00000111203.11	ENSG00000111203	ITFG2	0.0796652801169103	-3.13562635833418	0.306324454324445	0.759540598303082	0.933614507017302	Transcript	DLPFC
ENST00000613686.1	ENSG00000275638.1	ENSG00000275638	RP11-16E23.5	0.0196580612052849	-0.931872467035543	0.306307736784123	0.759553314880647	0.933616198664921	Transcript	DLPFC
ENST00000569762.1	ENSG00000156873.15	ENSG00000156873	PHKG2	-0.0175267391908706	-0.666320877306469	-0.306251350606005	0.759596206791923	0.933649780406311	Transcript	DLPFC
ENST00000347691.9	ENSG00000182400.14	ENSG00000182400	TRAPPC6B	0.0243147082657303	3.55685609125572	0.306242003335754	0.759603317157369	0.933649780406311	Transcript	DLPFC
ENST00000565888.1	ENSG00000226314.7	ENSG00000226314	ZNF192P1	0.0925443303397578	-3.09260354776792	0.306167224117488	0.759660201619022	0.933705758628405	Transcript	DLPFC
ENST00000484441.1	ENSG00000180376.16	ENSG00000180376	CCDC66	-0.0322823749812009	-1.69135258921764	-0.306123635341609	0.759693360150974	0.933732573842961	Transcript	DLPFC
ENST00000482248.7	ENSG00000172053.16	ENSG00000172053	QARS	0.0817368159085212	-2.49503096783182	0.306088443143694	0.759720131623754	0.933739461849739	Transcript	DLPFC
ENST00000435757.6	ENSG00000213071.10	ENSG00000213071	LPAL2	-0.0552484502042006	-1.47437652012049	-0.306063099222712	0.759739411476489	0.933739461849739	Transcript	DLPFC
ENST00000378409.7	ENSG00000159884.11	ENSG00000159884	CCDC107	0.0413805104730497	-0.355534705087284	0.306059040152811	0.759742499342137	0.933739461849739	Transcript	DLPFC
ENST00000579534.5	ENSG00000101751.10	ENSG00000101751	POLI	0.0087251669690105	4.23934247306195	0.306053236765649	0.759746914172976	0.933739461849739	Transcript	DLPFC
ENST00000216489.7	ENSG00000100601.9	ENSG00000100601	ALKBH1	0.0183113436753588	2.22441348804752	0.306041036221093	0.759756195561178	0.933739461849739	Transcript	DLPFC
ENST00000374826.8	ENSG00000064933.16	ENSG00000064933	PMS1	0.0356139338040591	-0.137069095077283	0.306020215364772	0.759772034807397	0.933739461849739	Transcript	DLPFC
ENST00000580085.1	ENSG00000266490.1	ENSG00000266490	CTD-2349P21.9	0.0116158352180934	1.66410115194122	0.306006642824768	0.759782360028122	0.933739461849739	Transcript	DLPFC
ENST00000415674.1	ENSG00000136052.9	ENSG00000136052	SLC41A2	0.0381192907179701	0.362537393989579	0.305959257880811	0.759818408150301	0.933739461849739	Transcript	DLPFC
ENST00000549097.5	ENSG00000065357.19	ENSG00000065357	DGKA	-0.073850041741089	-1.18162044845659	-0.305955023852366	0.759821629215273	0.933739461849739	Transcript	DLPFC
ENST00000368211.8	ENSG00000143314.12	ENSG00000143314	MRPL24	-0.0186849040639945	2.54375620190195	-0.305918590655222	0.759849346182362	0.933739461849739	Transcript	DLPFC
ENST00000401042.7	ENSG00000198160.14	ENSG00000198160	MIER1	-0.104709962741127	-0.622255175733387	-0.305916182507333	0.759851178219039	0.933739461849739	Transcript	DLPFC
ENST00000409202.7	ENSG00000163219.11	ENSG00000163219	ARHGAP25	0.0363100843629453	1.36511270939891	0.305911844956534	0.759854478082973	0.933739461849739	Transcript	DLPFC
ENST00000508524.1	ENSG00000163781.12	ENSG00000163781	TOPBP1	0.0177070273295645	0.174727374082991	0.305910382535817	0.759855590644853	0.933739461849739	Transcript	DLPFC
ENST00000490152.1	ENSG00000121741.16	ENSG00000121741	ZMYM2	-0.0150838186176102	-0.220272978076064	-0.305904394446751	0.759860146192491	0.933739461849739	Transcript	DLPFC
ENST00000595091.5	ENSG00000213799.10	ENSG00000213799	ZNF845	0.0308493776106364	2.14589538627897	0.305871906151837	0.759884862399409	0.933739461849739	Transcript	DLPFC
ENST00000503008.5	ENSG00000145416.13	ENSG00000145416	MARCH1	-0.0208681525710628	3.47127994146528	-0.305851736486717	0.759900207053326	0.933739461849739	Transcript	DLPFC
ENST00000462210.1	ENSG00000241973.10	ENSG00000241973	PI4KA	-0.0225044444073051	-0.766388054203411	-0.305848511585205	0.759902660498875	0.933739461849739	Transcript	DLPFC
ENST00000490904.6	ENSG00000085511.19	ENSG00000085511	MAP3K4	0.0142599788009717	3.7668529679061	0.305847911053498	0.759903117372582	0.933739461849739	Transcript	DLPFC
ENST00000257572.5	ENSG00000135116.9	ENSG00000135116	HRK	0.0103335782016919	4.53421847249107	0.3058267002178	0.759919254248326	0.933741591487765	Transcript	DLPFC
ENST00000446136.1	ENSG00000230368.2	ENSG00000230368	FAM41C	-0.0166541377625077	0.889825272824396	-0.30581581675655	0.759927534258059	0.933741591487765	Transcript	DLPFC
ENST00000403880.5	ENSG00000128294.15	ENSG00000128294	TPST2	-0.0830510127877306	-2.9785852085505	-0.305787015202175	0.759949446276298	0.933746299265315	Transcript	DLPFC
ENST00000513447.1	ENSG00000067248.9	ENSG00000067248	DHX29	0.0193781640040859	-0.299713681684321	0.305780964629247	0.759954049533849	0.933746299265315	Transcript	DLPFC
ENST00000473872.5	ENSG00000221978.11	ENSG00000221978	CCNL2	-0.0120194398032223	0.548819872286408	-0.305759720302447	0.759970212220937	0.933752222394046	Transcript	DLPFC
ENST00000409810.6	ENSG00000115561.15	ENSG00000115561	CHMP3	-0.0621664570458501	1.2090169802533	-0.305734145253472	0.759989669861754	0.933762193694723	Transcript	DLPFC
ENST00000546179.5	ENSG00000029153.14	ENSG00000029153	ARNTL2	0.107605118257583	-3.71754152495809	0.305692555007518	0.760021312280048	0.933781658296489	Transcript	DLPFC
ENST00000579174.5	ENSG00000196295.11	ENSG00000196295	AC005154.6	0.0460478130599409	-0.764289720930921	0.305683506165289	0.760028196814303	0.933781658296489	Transcript	DLPFC
ENST00000583314.1	ENSG00000266171.1	ENSG00000266171	RP11-769O8.1	-0.0155530817222549	-0.630604554638768	-0.305654077122472	0.76005058713152	0.933795231786427	Transcript	DLPFC
ENST00000359766.7	ENSG00000198586.13	ENSG00000198586	TLK1	0.0084428682432922	5.25226103491765	0.305626047368058	0.760071913024523	0.933807497143261	Transcript	DLPFC
ENST00000550165.5	ENSG00000187778.13	ENSG00000187778	MCRS1	0.0458330573409447	-0.680659300769949	0.305596263906488	0.760094573392191	0.933811042733134	Transcript	DLPFC
ENST00000450156.5	ENSG00000128512.19	ENSG00000128512	DOCK4	0.0192118433435421	1.08771796141681	0.305578676330016	0.760107954773016	0.933811042733134	Transcript	DLPFC
ENST00000414351.5	ENSG00000122386.10	ENSG00000122386	ZNF205	-0.0830302047963469	-2.82222502113934	-0.305577529837781	0.760108827075874	0.933811042733134	Transcript	DLPFC
ENST00000559830.5	ENSG00000172575.11	ENSG00000172575	RASGRP1	0.073435862436265	-2.46311894879544	0.305535067393032	0.760141134629513	0.933836798141343	Transcript	DLPFC
ENST00000569969.5	ENSG00000261067.6	ENSG00000261067	RP11-264B17.3	-0.0203597296821821	0.642411810628797	-0.305503952689663	0.760164808520234	0.933851946445501	Transcript	DLPFC
ENST00000427180.5	ENSG00000184640.17	ENSG00000184640	SEPT9	-0.0366457343279177	-0.0669927177597822	-0.305480759035611	0.760182455758964	0.933859690749496	Transcript	DLPFC
ENST00000539713.5	ENSG00000111674.8	ENSG00000111674	ENO2	0.0499966398275704	-1.80442902332077	0.3054555877148	0.76020160787689	0.933869283490468	Transcript	DLPFC
ENST00000507965.5	ENSG00000066427.21	ENSG00000066427	ATXN3	-0.0242227246507574	-1.16151371962202	-0.305413158784958	0.760233891136289	0.933869557755534	Transcript	DLPFC
ENST00000507625.5	ENSG00000150471.16	ENSG00000150471	ADGRL3	-0.125688628966307	2.02218740346962	-0.305409637540446	0.76023657039429	0.933869557755534	Transcript	DLPFC
ENST00000493792.1	ENSG00000171853.15	ENSG00000171853	TRAPPC12	-0.0213970971138455	0.93977722909485	-0.305372496848329	0.760264830322182	0.933869557755534	Transcript	DLPFC
ENST00000433426.5	ENSG00000099992.15	ENSG00000099992	TBC1D10A	-0.0354861372536647	-1.0091152910852	-0.305360186956819	0.760274196848763	0.933869557755534	Transcript	DLPFC
ENST00000462833.5	ENSG00000173175.14	ENSG00000173175	ADCY5	-0.0074409190514816	5.04263011940896	-0.305355956576813	0.760277415729048	0.933869557755534	Transcript	DLPFC
ENST00000373503.7	ENSG00000119487.16	ENSG00000119487	MAPKAP1	-0.0549039710419078	-0.788401524041428	-0.305354683180149	0.760278384652612	0.933869557755534	Transcript	DLPFC
ENST00000485559.1	ENSG00000100416.12	ENSG00000100416	TRMU	0.0098668385726982	1.8225716552021	0.30535093706431	0.7602812350627	0.933869557755534	Transcript	DLPFC
ENST00000541346.1	ENSG00000089693.10	ENSG00000089693	MLF2	-0.0214902053479757	1.09727673594524	-0.305313514835024	0.760309709721959	0.933890600108612	Transcript	DLPFC
ENST00000478839.1	ENSG00000162384.13	ENSG00000162384	C1orf123	-0.015597976294243	0.0286576342646622	-0.305289067489105	0.760328311939147	0.933899515665774	Transcript	DLPFC
ENST00000545031.5	ENSG00000139370.10	ENSG00000139370	SLC15A4	-0.0127664001084321	0.631294474866242	-0.305204208039683	0.760392883378501	0.933956823121898	Transcript	DLPFC
ENST00000457974.1	ENSG00000104812.14	ENSG00000104812	GYS1	0.0361720736810156	-1.37506882016615	0.3051626309121	0.760424520950132	0.933956823121898	Transcript	DLPFC
ENST00000426094.5	ENSG00000007392.16	ENSG00000007392	LUC7L	0.0123861029177646	3.38888901372087	0.305154627517881	0.760430611074516	0.933956823121898	Transcript	DLPFC
ENST00000449367.5	ENSG00000214253.8	ENSG00000214253	FIS1	0.0223297282293536	0.332407846949065	0.30513332699515	0.760446819624392	0.933956823121898	Transcript	DLPFC
ENST00000474925.2	ENSG00000188647.12	ENSG00000188647	PTAR1	0.0151184208696783	0.423003731071682	0.305122246055439	0.760455251664106	0.933956823121898	Transcript	DLPFC
ENST00000493091.5	ENSG00000121716.19	ENSG00000121716	PILRB	0.0118544822528355	3.68116463116437	0.305120957134521	0.760456232470177	0.933956823121898	Transcript	DLPFC
ENST00000471889.5	ENSG00000162426.14	ENSG00000162426	SLC45A1	0.0297011856853215	0.948243895272904	0.305112242854502	0.760462863623181	0.933956823121898	Transcript	DLPFC
ENST00000520258.1	ENSG00000158669.11	ENSG00000158669	GPAT4	-0.0668467773768556	-2.96862575776578	-0.305108483577236	0.760465724260004	0.933956823121898	Transcript	DLPFC
ENST00000332536.9	ENSG00000128298.16	ENSG00000128298	BAIAP2L2	-0.0974106179295778	-4.14539107132136	-0.30507295419347	0.760492760646791	0.933976094663509	Transcript	DLPFC
ENST00000484589.1	ENSG00000065883.14	ENSG00000065883	CDK13	-0.0122130717331262	1.87931601492695	-0.305026309125115	0.760528256054386	0.933999662671356	Transcript	DLPFC
ENST00000604926.1	ENSG00000113163.15	ENSG00000113163	COL4A3BP	0.0077960521332465	2.53870272946671	0.305009648031056	0.760540934737694	0.933999662671356	Transcript	DLPFC
ENST00000379237.6	ENSG00000148429.14	ENSG00000148429	USP6NL	-0.0868259505487312	-0.852595478823627	-0.304982254390497	0.760561780765668	0.933999662671356	Transcript	DLPFC
ENST00000596409.1	ENSG00000167378.8	ENSG00000167378	IRGQ	0.0081935087862476	5.11626555754156	0.304979194939221	0.760564108959458	0.933999662671356	Transcript	DLPFC
ENST00000530999.1	ENSG00000121753.12	ENSG00000121753	ADGRB2	-0.122309449163526	-1.33343431441066	-0.304973193511736	0.760568675956706	0.933999662671356	Transcript	DLPFC
ENST00000471582.5	ENSG00000101203.16	ENSG00000101203	COL20A1	0.0256299597233167	-0.564949833056463	0.304938473498631	0.760595097535879	0.934001004442977	Transcript	DLPFC
ENST00000454968.5	ENSG00000204054.13	ENSG00000204054	LINC00963	-0.0374047406130572	-1.74877853412922	-0.304928144588882	0.760602957785968	0.934001004442977	Transcript	DLPFC
ENST00000590422.1	ENSG00000134030.13	ENSG00000134030	CTIF	-0.0279734049187822	0.898713452932956	-0.304911293982777	0.760615781068545	0.934001004442977	Transcript	DLPFC
ENST00000591115.5	ENSG00000175354.18	ENSG00000175354	PTPN2	0.103402350154109	-2.7840749285091	0.304901214804516	0.760623451337627	0.934001004442977	Transcript	DLPFC
ENST00000532991.5	ENSG00000149269.9	ENSG00000149269	PAK1	0.0201479901428576	0.820573351882987	0.304897217035793	0.760626493651893	0.934001004442977	Transcript	DLPFC
ENST00000228938.5	ENSG00000111341.9	ENSG00000111341	MGP	0.0966230567561045	-2.94816816810486	0.304874136315653	0.76064405822344	0.934008641549997	Transcript	DLPFC
ENST00000562641.1	ENSG00000090238.11	ENSG00000090238	YPEL3	-0.0920169041325394	-3.76831337613997	-0.304832326952912	0.760675875724003	0.934033779598341	Transcript	DLPFC
ENST00000520948.5	ENSG00000112715.20	ENSG00000112715	VEGFA	-0.0405172005801713	-0.0698769058921479	-0.304772331051414	0.760721534141198	0.934075911902554	Transcript	DLPFC
ENST00000288014.6	ENSG00000259431.5	ENSG00000259431	THTPA	0.0475633113959721	0.444974102739851	0.304754406560993	0.760735175299756	0.934078730136214	Transcript	DLPFC
ENST00000504335.1	ENSG00000183963.18	ENSG00000183963	SMTN	0.0245498793307942	-0.690866761385928	0.304727122170658	0.760755939810021	0.934090294656817	Transcript	DLPFC
ENST00000519069.5	ENSG00000205133.11	ENSG00000205133	TRIQK	-0.0419062947657071	-2.22689745488867	-0.304686972047183	0.760786495971579	0.934113881282191	Transcript	DLPFC
ENST00000550021.1	ENSG00000119596.17	ENSG00000119596	YLPM1	0.017850863668235	0.959409484867738	0.304655624427527	0.760810353267854	0.934116525829313	Transcript	DLPFC
ENST00000436040.6	ENSG00000137074.18	ENSG00000137074	APTX	-0.0628708049283397	0.493219936044125	-0.304649252480882	0.760815202704475	0.934116525829313	Transcript	DLPFC
ENST00000245812.7	ENSG00000125652.7	ENSG00000125652	ALKBH7	0.0188754148823182	0.511219594319812	0.304639415751577	0.760822689068699	0.934116525829313	Transcript	DLPFC
ENST00000577269.5	ENSG00000161960.14	ENSG00000161960	EIF4A1	-0.0816454396049821	-2.98788998676811	-0.304617163536634	0.760839624474466	0.934123387728124	Transcript	DLPFC
ENST00000571454.2	ENSG00000083290.19	ENSG00000083290	ULK2	-0.0329717645478165	-1.70727475330337	-0.304598975636922	0.760853466753296	0.934126451881988	Transcript	DLPFC
ENST00000636254.1	ENSG00000049618.22	ENSG00000049618	ARID1B	0.0402656237997235	0.305120094471485	0.304561543999835	0.760881955120082	0.934135738599438	Transcript	DLPFC
ENST00000407983.7	ENSG00000143727.15	ENSG00000143727	ACP1	-0.0230469631220689	-0.840529934981466	-0.304559219623169	0.760883724160982	0.934135738599438	Transcript	DLPFC
ENST00000248211.10	ENSG00000256223.5	ENSG00000256223	ZNF10	0.0088631735127861	3.94005917710323	0.30452426928496	0.760910324380522	0.934154465102003	Transcript	DLPFC
ENST00000369320.1	ENSG00000135341.17	ENSG00000135341	MAP3K7	-0.0100790252293015	3.58878172730152	-0.304455611479348	0.76096257971427	0.934204686849638	Transcript	DLPFC
ENST00000545855.1	ENSG00000134287.9	ENSG00000134287	ARF3	0.0246408151716082	-0.294404218080161	0.304420725175744	0.760989132037528	0.934206880620675	Transcript	DLPFC
ENST00000562009.1	ENSG00000260266.1	ENSG00000260266	CTD-2311M21.2	-0.0104729387003381	0.604039735568737	-0.304401810036463	0.76100352866212	0.934206880620675	Transcript	DLPFC
ENST00000523445.5	ENSG00000170919.15	ENSG00000170919	TPT1-AS1	0.0569264194388596	-1.71719987265673	0.304401660608759	0.761003642394342	0.934206880620675	Transcript	DLPFC
ENST00000504456.1	ENSG00000145730.20	ENSG00000145730	PAM	0.0655404207354072	-1.37437081321412	0.304393627271157	0.761009756725557	0.934206880620675	Transcript	DLPFC
ENST00000486679.2	ENSG00000005810.17	ENSG00000005810	MYCBP2	-0.0147996803850991	0.150336069283016	-0.304343479816181	0.761047925278475	0.934239805329173	Transcript	DLPFC
ENST00000301935.9	ENSG00000162191.13	ENSG00000162191	UBXN1	0.0067554116085472	4.06790978830163	0.304324667172778	0.76106224422907	0.934243452429646	Transcript	DLPFC
ENST00000281043.3	ENSG00000134323.10	ENSG00000134323	MYCN	-0.0139273706715934	1.49819055355619	-0.304256368397842	0.761114229468953	0.934277264916312	Transcript	DLPFC
ENST00000547914.5	ENSG00000196531.10	ENSG00000196531	NACA	-0.0175071311758323	2.6174710978691	-0.304248929066352	0.761119891940942	0.934277264916312	Transcript	DLPFC
ENST00000543605.5	ENSG00000080189.14	ENSG00000080189	SLC35C2	-0.0104388221604933	2.29216431748585	-0.304226847839892	0.76113669921582	0.934277264916312	Transcript	DLPFC
ENST00000278772.8	ENSG00000088876.11	ENSG00000088876	ZNF343	0.0242704682993815	2.55998038692018	0.304215565356304	0.761145286998215	0.934277264916312	Transcript	DLPFC
ENST00000594247.5	ENSG00000105393.15	ENSG00000105393	BABAM1	0.0477263923222202	-0.889599337967438	0.304210600108065	0.761149066359092	0.934277264916312	Transcript	DLPFC
ENST00000570986.1	ENSG00000132382.14	ENSG00000132382	MYBBP1A	0.0692069979227546	-2.987890107405	0.30418795417379	0.761166303668144	0.934277264916312	Transcript	DLPFC
ENST00000461465.5	ENSG00000067606.16	ENSG00000067606	PRKCZ	0.0541138092223659	-2.81242181946302	0.304175194333264	0.761176016073886	0.934277264916312	Transcript	DLPFC
ENST00000537701.5	ENSG00000111639.7	ENSG00000111639	MRPL51	-0.0316722248257284	-0.100340281557363	-0.304169203881951	0.761180575837777	0.934277264916312	Transcript	DLPFC
ENST00000531187.5	ENSG00000187398.11	ENSG00000187398	LUZP2	-0.0135527024099367	0.939740356838404	-0.304127968399684	0.761211963358877	0.934301860714815	Transcript	DLPFC
ENST00000369043.7	ENSG00000107669.17	ENSG00000107669	ATE1	0.0066292639660341	5.54957281131353	0.304078079786072	0.761249937976382	0.93432059592298	Transcript	DLPFC
ENST00000563468.5	ENSG00000103342.12	ENSG00000103342	GSPT1	-0.0117697872255269	4.26473714566463	-0.304054711702265	0.76126772568163	0.93432059592298	Transcript	DLPFC
ENST00000350210.6	ENSG00000160767.20	ENSG00000160767	FAM189B	-0.0243695583015209	1.95979912478743	-0.304041617682593	0.761277692859891	0.93432059592298	Transcript	DLPFC
ENST00000476514.1	ENSG00000099290.15	ENSG00000099290	FAM21A	0.0280252271612247	-1.30993291745311	0.304018642729982	0.76129518150836	0.93432059592298	Transcript	DLPFC
ENST00000295897.8	ENSG00000163631.16	ENSG00000163631	ALB	-0.0739843683200177	-3.61700675705865	-0.304017427269688	0.761296106726207	0.93432059592298	Transcript	DLPFC
ENST00000368910.3	ENSG00000163154.5	ENSG00000163154	TNFAIP8L2	-0.0343051320395198	-1.20289479134909	-0.304012511712717	0.761299848489971	0.93432059592298	Transcript	DLPFC
ENST00000540924.5	ENSG00000174718.11	ENSG00000174718	KIAA1551	-0.0450600244113903	-2.19747358894998	-0.304003550396379	0.761306669934594	0.93432059592298	Transcript	DLPFC
ENST00000530200.1	ENSG00000104643.9	ENSG00000104643	MTMR9	-0.0264280332709472	2.43250761121472	-0.303950803902575	0.761346821476677	0.93433162324363	Transcript	DLPFC
ENST00000396148.1	ENSG00000123080.10	ENSG00000123080	CDKN2C	-0.0170431026482632	0.648190634363423	-0.303928737844513	0.761363618732665	0.93433162324363	Transcript	DLPFC
ENST00000551224.1	ENSG00000136051.13	ENSG00000136051	KIAA1033	0.0358185979234737	-1.08188582545836	0.303926999284821	0.761364942174216	0.93433162324363	Transcript	DLPFC
ENST00000445696.6	ENSG00000090534.17	ENSG00000090534	THPO	0.0761390027715839	-2.74803667217005	0.303922409156815	0.761368436314805	0.93433162324363	Transcript	DLPFC
ENST00000560260.5	ENSG00000028528.14	ENSG00000028528	SNX1	-0.0302985564226544	-1.30467831905846	-0.303917201674099	0.761372400409895	0.93433162324363	Transcript	DLPFC
ENST00000311585.11	ENSG00000124205.15	ENSG00000124205	EDN3	0.0784742568600821	-2.51318510112116	0.303882473289395	0.761398836879176	0.934350137785475	Transcript	DLPFC
ENST00000485606.1	ENSG00000171824.13	ENSG00000171824	EXOSC10	0.0184753825171801	-0.457879085134995	0.303857527028707	0.761417827023846	0.934359514158687	Transcript	DLPFC
ENST00000378673.2	ENSG00000164404.8	ENSG00000164404	GDF9	0.0176961737446407	-0.374940404450521	0.30384211458899	0.761429559694443	0.93435998451281	Transcript	DLPFC
ENST00000463438.5	ENSG00000154781.15	ENSG00000154781	CCDC174	0.0235066635968392	0.0128583439943249	0.303780456074538	0.761476497592974	0.934403654996001	Transcript	DLPFC
ENST00000358149.7	ENSG00000113761.11	ENSG00000113761	ZNF346	0.0179355504327641	2.74814622928323	0.303733801923356	0.76151201391955	0.934420839674753	Transcript	DLPFC
ENST00000623416.2	ENSG00000267419.2	ENSG00000267419	CTC-559E9.6	0.0231237292569894	-1.66899235169266	0.303732241032294	0.761513202185166	0.934420839674753	Transcript	DLPFC
ENST00000298966.6	ENSG00000166002.6	ENSG00000166002	SMCO4	0.0845423850348164	-3.29450306849274	0.303700695365962	0.761537217198456	0.934436380008604	Transcript	DLPFC
ENST00000603492.1	ENSG00000188352.12	ENSG00000188352	FOCAD	0.0237748393859064	0.448074290246875	0.303661982791573	0.761566688534487	0.934447599668511	Transcript	DLPFC
ENST00000374264.6	ENSG00000106868.16	ENSG00000106868	SUSD1	-0.0684375602616104	-0.919806101329575	-0.30365886542322	0.761569061758092	0.934447599668511	Transcript	DLPFC
ENST00000341594.9	ENSG00000131018.22	ENSG00000131018	SYNE1	0.0239194518383079	2.8759144665501	0.303620011688716	0.761598640934654	0.934469966052539	Transcript	DLPFC
ENST00000358446.2	ENSG00000262228.2	ENSG00000262228	RP11-676J12.4	0.0807839457184409	-2.55328011546446	0.303602948072479	0.761611631500933	0.93447197810035	Transcript	DLPFC
ENST00000465210.1	ENSG00000025796.13	ENSG00000025796	SEC63	0.0310968907072604	-1.94393645926772	0.303537520027188	0.761661442632271	0.934519167015708	Transcript	DLPFC
ENST00000612167.4	ENSG00000036448.9	ENSG00000036448	MYOM2	0.0408942570725202	-0.636587477360087	0.303509117781598	0.761683065900691	0.934527298238483	Transcript	DLPFC
ENST00000374675.7	ENSG00000112473.17	ENSG00000112473	SLC39A7	-0.0117603900621168	3.1574436620499	-0.303498995009965	0.761690772639601	0.934527298238483	Transcript	DLPFC
ENST00000607000.1	ENSG00000122335.13	ENSG00000122335	SERAC1	-0.0082513095154134	2.79546170519688	-0.30346437182703	0.76171713238151	0.934534457627264	Transcript	DLPFC
ENST00000515681.1	ENSG00000078295.16	ENSG00000078295	ADCY2	0.0882386140279893	-2.22570976956831	0.303447719024342	0.761729810794293	0.934534457627264	Transcript	DLPFC
ENST00000636296.1	ENSG00000283516.1	ENSG00000283516	RP11-77H9.1	-0.0083888386016992	1.40325254234135	-0.303396185907871	0.761769045325051	0.934534457627264	Transcript	DLPFC
ENST00000582381.1	ENSG00000109107.13	ENSG00000109107	ALDOC	0.085199298163156	0.266749510510354	0.303380974675443	0.76178062645319	0.934534457627264	Transcript	DLPFC
ENST00000467029.5	ENSG00000173436.13	ENSG00000173436	MINOS1	0.0456667464521209	0.171281309466991	0.303351819839806	0.761802823745039	0.934534457627264	Transcript	DLPFC
ENST00000527323.5	ENSG00000014216.15	ENSG00000014216	CAPN1	0.0297420144976619	1.01995018278351	0.303340480286562	0.761811457267313	0.934534457627264	Transcript	DLPFC
ENST00000439686.6	ENSG00000182196.13	ENSG00000182196	ARL6IP4	0.0111816797760363	3.6897139028122	0.303332418474388	0.761817595255187	0.934534457627264	Transcript	DLPFC
ENST00000247087.9	ENSG00000126705.13	ENSG00000126705	AHDC1	0.0352451709025374	2.17720466684157	0.303329544827282	0.761819783155382	0.934534457627264	Transcript	DLPFC
ENST00000380243.8	ENSG00000205476.8	ENSG00000205476	CCDC85C	-0.0102317623942647	2.01086999992288	-0.303317260971343	0.761829135699988	0.934534457627264	Transcript	DLPFC
ENST00000424608.1	ENSG00000104805.15	ENSG00000104805	NUCB1	-0.110836461454318	-3.56244518743135	-0.303310364657163	0.761834386353725	0.934534457627264	Transcript	DLPFC
ENST00000563405.1	ENSG00000102900.12	ENSG00000102900	NUP93	0.0224443605911124	-0.888849357057279	0.30330558629743	0.76183802446479	0.934534457627264	Transcript	DLPFC
ENST00000347519.10	ENSG00000254505.9	ENSG00000254505	CHMP4A	0.0217911917226668	1.05834646857205	0.303300344768673	0.761842015226032	0.934534457627264	Transcript	DLPFC
ENST00000581120.1	ENSG00000136463.7	ENSG00000136463	TACO1	-0.0120827232153985	1.79418218026966	-0.30329750499642	0.761844177356107	0.934534457627264	Transcript	DLPFC
ENST00000533031.5	ENSG00000181135.15	ENSG00000181135	ZNF707	-0.0357608612476061	0.27839174288267	-0.303269971789664	0.761865140533435	0.934546247853626	Transcript	DLPFC
ENST00000332700.6	ENSG00000185610.6	ENSG00000185610	DBX2	0.0162046964136763	1.3873640747814	0.303253191577468	0.761877916703565	0.934547995238905	Transcript	DLPFC
ENST00000556029.5	ENSG00000120802.13	ENSG00000120802	TMPO	0.0060599944882366	4.62515725217879	0.303212665725456	0.761908772671562	0.934555797262145	Transcript	DLPFC
ENST00000547697.6	ENSG00000050438.16	ENSG00000050438	SLC4A8	-0.0070253507962357	3.77553687474389	-0.303201688999456	0.761917130303566	0.934555797262145	Transcript	DLPFC
ENST00000509137.6	ENSG00000161243.8	ENSG00000161243	FBXO27	0.0372197329836726	1.68297033427737	0.303198304346603	0.761919707369328	0.934555797262145	Transcript	DLPFC
ENST00000636930.1	ENSG00000049618.22	ENSG00000049618	ARID1B	0.0929605928450963	1.34099431042427	0.303185201045334	0.761929684213383	0.934555797262145	Transcript	DLPFC
ENST00000586922.2	ENSG00000268573.1	ENSG00000268573	RP11-158H5.7	-0.0086220085788474	1.52063509959042	-0.303166873882042	0.761943638568843	0.934557297838165	Transcript	DLPFC
ENST00000535639.5	ENSG00000215039.6	ENSG00000215039	CD27-AS1	-0.0161475310210888	1.39042982252715	-0.303153776299121	0.761953611154218	0.934557297838165	Transcript	DLPFC
ENST00000465354.5	ENSG00000116288.12	ENSG00000116288	PARK7	-0.0167201155211709	-0.902940457042225	-0.303121548707923	0.761978149622147	0.934573471447082	Transcript	DLPFC
ENST00000493772.5	ENSG00000125520.13	ENSG00000125520	SLC2A4RG	0.0505527210130739	-1.71630962346201	0.303066509706507	0.76202005752249	0.934610948031315	Transcript	DLPFC
ENST00000608634.1	ENSG00000183785.14	ENSG00000183785	TUBA8	0.0391341086842834	-2.24693629187183	0.303029624790024	0.762048142897459	0.934615557611508	Transcript	DLPFC
ENST00000619881.4	ENSG00000153048.10	ENSG00000153048	CARHSP1	0.120201528955636	-0.20704381670366	0.303028810514857	0.762048762916603	0.934615557611508	Transcript	DLPFC
ENST00000413138.7	ENSG00000116396.14	ENSG00000116396	KCNC4	-0.0898694428347953	-1.63770397174024	-0.303016845802567	0.762057873307514	0.934615557611508	Transcript	DLPFC
ENST00000563949.1	ENSG00000261096.1	ENSG00000261096	RP11-690I21.2	-0.0128588174111613	1.51764978804157	-0.302882942531879	0.762159834653343	0.934678009569933	Transcript	DLPFC
ENST00000557320.5	ENSG00000090060.17	ENSG00000090060	PAPOLA	0.0067546830911926	5.31783242132731	0.302877548715811	0.76216394188968	0.934678009569933	Transcript	DLPFC
ENST00000559427.1	ENSG00000136381.12	ENSG00000136381	IREB2	0.0129358227232358	0.508430803955464	0.302876308590261	0.762164886210693	0.934678009569933	Transcript	DLPFC
ENST00000343315.9	ENSG00000120802.13	ENSG00000120802	TMPO	-0.0613830354831396	-2.81224227997278	-0.302868077915589	0.762171153648871	0.934678009569933	Transcript	DLPFC
ENST00000271277.10	ENSG00000143079.14	ENSG00000143079	CTTNBP2NL	-0.0062926809460676	4.67638283093943	-0.302850421032734	0.762184598944802	0.934678009569933	Transcript	DLPFC
ENST00000472557.5	ENSG00000242220.6	ENSG00000242220	TCP10L	-0.0742091391020373	-1.58012490140987	-0.302836842144173	0.7621949389942	0.934678009569933	Transcript	DLPFC
ENST00000346872.7	ENSG00000161405.16	ENSG00000161405	IKZF3	-0.0073125263560924	4.03225890254649	-0.302823808652677	0.762204863774844	0.934678009569933	Transcript	DLPFC
ENST00000540006.5	ENSG00000134905.16	ENSG00000134905	CARS2	-0.0127821549831473	0.682922476412539	-0.302797071882334	0.762225223490652	0.934678009569933	Transcript	DLPFC
ENST00000455814.2	ENSG00000214113.10	ENSG00000214113	LYRM4	-0.0172809615017822	-0.598401635197603	-0.30279604237109	0.762226007453876	0.934678009569933	Transcript	DLPFC
ENST00000398334.5	ENSG00000181544.13	ENSG00000181544	FANCB	-0.130301955905569	-3.01825400928353	-0.302781156789059	0.762237342713349	0.934678009569933	Transcript	DLPFC
ENST00000416516.2	ENSG00000163673.7	ENSG00000163673	DCLK3	-0.0594848115529587	1.70619209079396	-0.302778368362898	0.762239466084728	0.934678009569933	Transcript	DLPFC
ENST00000530763.5	ENSG00000148948.7	ENSG00000148948	LRRC4C	0.0157831607962771	2.30697351993507	0.302771057020978	0.762245033640431	0.934678009569933	Transcript	DLPFC
ENST00000525186.1	ENSG00000249898.7	ENSG00000249898	MCPH1-AS1	0.0183546076657616	-1.05194418577008	0.302750551912397	0.762260648259124	0.934683234870851	Transcript	DLPFC
ENST00000440983.1	ENSG00000163811.11	ENSG00000163811	WDR43	-0.0940630679277419	-1.93141854700691	-0.302719024467018	0.762284656565327	0.934698752193945	Transcript	DLPFC
ENST00000510552.1	ENSG00000174125.7	ENSG00000174125	TLR1	-0.029835715243098	-1.76182773831325	-0.302690074947525	0.76230670197049	0.934700773049072	Transcript	DLPFC
ENST00000470132.1	ENSG00000077097.14	ENSG00000077097	TOP2B	-0.0199126098043485	0.016782373258236	-0.302686753624697	0.762309231209913	0.934700773049072	Transcript	DLPFC
ENST00000415261.5	ENSG00000196872.11	ENSG00000196872	KIAA1211L	-0.0324794457402003	0.812930925918316	-0.302672132839563	0.762320365197407	0.934700773049072	Transcript	DLPFC
ENST00000373783.2	ENSG00000181915.4	ENSG00000181915	ADO	-0.0064558342565084	5.26384031794455	-0.302621458705997	0.762358954832213	0.934734167465509	Transcript	DLPFC
ENST00000570033.1	ENSG00000169180.11	ENSG00000169180	XPO6	0.0801484693659478	-1.41182620202504	0.30260251223568	0.762373383201114	0.934737937014835	Transcript	DLPFC
ENST00000607831.5	ENSG00000237187.8	ENSG00000237187	NR2F1-AS1	0.0268876540202649	-1.48420171392127	0.302569009594808	0.762398896782246	0.934750416610385	Transcript	DLPFC
ENST00000551984.5	ENSG00000139132.14	ENSG00000139132	FGD4	0.0508038873712914	0.448091898318561	0.302546735938623	0.762415859192587	0.934750416610385	Transcript	DLPFC
ENST00000465584.5	ENSG00000114857.17	ENSG00000114857	NKTR	-0.0681259558134347	-0.817843949674186	-0.302544418642793	0.762417623926182	0.934750416610385	Transcript	DLPFC
ENST00000504804.5	ENSG00000138767.12	ENSG00000138767	CNOT6L	-0.0738097721923123	-1.98054773214732	-0.302518601900829	0.762437284715998	0.934760600726939	Transcript	DLPFC
ENST00000562206.1	ENSG00000159713.10	ENSG00000159713	TPPP3	-0.0456535288069386	-1.78991472814442	-0.302446834546913	0.762491940092093	0.934813687837288	Transcript	DLPFC
ENST00000423021.2	ENSG00000236567.2	ENSG00000236567	TCF3P1	0.020342150421861	-1.67427884384154	0.302395131112549	0.762531316262444	0.934840494918801	Transcript	DLPFC
ENST00000268150.12	ENSG00000140545.14	ENSG00000140545	MFGE8	0.0400091358072063	2.96832396838956	0.30238161432116	0.762541610447913	0.934840494918801	Transcript	DLPFC
ENST00000453203.1	ENSG00000213676.10	ENSG00000213676	ATF6B	0.0253243491551239	-1.46568970902917	0.302373393605195	0.76254787124245	0.934840494918801	Transcript	DLPFC
ENST00000415066.1	ENSG00000236184.1	ENSG00000236184	TCEA1P4	-0.0141779343056405	-0.217942401287101	-0.302331980228238	0.762579411390044	0.934857858081739	Transcript	DLPFC
ENST00000584065.2	ENSG00000263989.2	ENSG00000263989	RN7SL615P	-0.0260786986106033	-1.99182456315833	-0.302324976802306	0.762584745190974	0.934857858081739	Transcript	DLPFC
ENST00000549848.5	ENSG00000144306.14	ENSG00000144306	SCRN3	0.0066193407710889	3.45355991050076	0.302305600433647	0.76259950226949	0.934862028133185	Transcript	DLPFC
ENST00000464183.1	ENSG00000267060.5	ENSG00000267060	PTGES3L	-0.0170898909657471	-0.701093771095705	-0.302276590743652	0.762621596265514	0.934867928254116	Transcript	DLPFC
ENST00000612066.1	ENSG00000275023.4	ENSG00000275023	MLLT6	0.0085649445557642	2.71135853557649	0.302269461089549	0.762627026292932	0.934867928254116	Transcript	DLPFC
ENST00000360526.7	ENSG00000198848.12	ENSG00000198848	CES1	0.0839031290372981	-2.45579312870896	0.302237015909963	0.762651737066927	0.934878547625154	Transcript	DLPFC
ENST00000610109.1	ENSG00000272690.5	ENSG00000272690	RP11-803B1.8	-0.0109945268559757	1.66105532840199	-0.302228266909446	0.76265840048894	0.934878547625154	Transcript	DLPFC
ENST00000369701.7	ENSG00000156395.12	ENSG00000156395	SORCS3	0.0252582146681622	4.33875677488755	0.302146680608327	0.762720539174819	0.934940797305699	Transcript	DLPFC
ENST00000467901.1	ENSG00000163681.14	ENSG00000163681	SLMAP	-0.010360164655929	2.35947650215584	-0.302119184305579	0.762741481567449	0.93495254757833	Transcript	DLPFC
ENST00000469361.5	ENSG00000182400.14	ENSG00000182400	TRAPPC6B	0.0117563626237267	2.35245634057879	0.302083515691615	0.762768648611362	0.934971927434751	Transcript	DLPFC
ENST00000391875.6	ENSG00000143748.17	ENSG00000143748	NVL	0.0140183548003506	2.71018892263623	0.302034268945189	0.762806157938978	0.935003422124093	Transcript	DLPFC
ENST00000517346.1	ENSG00000253357.1	ENSG00000253357	CTB-78F1.2	0.0206973048135802	-0.535816183594267	0.302019259612082	0.762817590074323	0.935003422124093	Transcript	DLPFC
ENST00000354384.5	ENSG00000230873.8	ENSG00000230873	STMND1	0.0133270346511613	-0.121902286707503	0.302005048634576	0.762828414175288	0.935003422124093	Transcript	DLPFC
ENST00000453089.2	ENSG00000149289.10	ENSG00000149289	ZC3H12C	-0.0169400504960598	3.17320711830154	-0.301955600378389	0.76286607788108	0.935035665699673	Transcript	DLPFC
ENST00000565097.1	ENSG00000063854.12	ENSG00000063854	HAGH	0.0130529996984769	0.497186122866233	0.301932502438441	0.762883671293574	0.93504330876723	Transcript	DLPFC
ENST00000517317.5	ENSG00000003987.13	ENSG00000003987	MTMR7	-0.060802065163511	-2.36287080294257	-0.3018940555229	0.762912956101951	0.935055793122622	Transcript	DLPFC
ENST00000366934.3	ENSG00000092978.10	ENSG00000092978	GPATCH2	0.007279746772327	4.27409482207331	0.301871073910428	0.762930461235063	0.935055793122622	Transcript	DLPFC
ENST00000440023.5	ENSG00000147383.10	ENSG00000147383	NSDHL	-0.0940700209314386	-0.393802396236651	-0.301818565160216	0.762970457695861	0.935055793122622	Transcript	DLPFC
ENST00000602296.6	ENSG00000251503.8	ENSG00000251503	APITD1-CORT	0.0883370442149484	-3.51153717433586	0.301817167680792	0.762971522179145	0.935055793122622	Transcript	DLPFC
ENST00000375231.5	ENSG00000081386.12	ENSG00000081386	ZNF510	-0.0207456634233181	3.00262652914059	-0.301804391199031	0.762981254258348	0.935055793122622	Transcript	DLPFC
ENST00000627173.1	ENSG00000281852.1	ENSG00000281852	LINC00891	-0.0066171515555191	4.65322522186834	-0.301788977507969	0.762992995198055	0.935055793122622	Transcript	DLPFC
ENST00000547728.5	ENSG00000089169.14	ENSG00000089169	RPH3A	0.130030121802	-1.40007469237897	0.30175679787834	0.763017507289942	0.935055793122622	Transcript	DLPFC
ENST00000552245.5	ENSG00000185046.18	ENSG00000185046	ANKS1B	-0.0092562989854092	3.1591141455941	-0.301714560221898	0.763049681214337	0.935055793122622	Transcript	DLPFC
ENST00000556184.5	ENSG00000100650.15	ENSG00000100650	SRSF5	0.022484945783098	5.48024679476701	0.301712594124223	0.763051178870841	0.935055793122622	Transcript	DLPFC
ENST00000494292.5	ENSG00000085276.17	ENSG00000085276	MECOM	-0.0804089881279563	-1.68443743835168	-0.30171093444616	0.763052443115767	0.935055793122622	Transcript	DLPFC
ENST00000589762.5	ENSG00000070423.17	ENSG00000070423	RNF126	0.0297310195001535	0.666060511895471	0.301700007459708	0.763060766665847	0.935055793122622	Transcript	DLPFC
ENST00000515800.6	ENSG00000145715.14	ENSG00000145715	RASA1	0.0178015338542409	2.98666425883539	0.30169883383433	0.763061660667824	0.935055793122622	Transcript	DLPFC
ENST00000460760.1	ENSG00000114942.13	ENSG00000114942	EEF1B2	-0.0350756906065819	-0.459160728947435	-0.301687202980806	0.763070520416745	0.935055793122622	Transcript	DLPFC
ENST00000298281.8	ENSG00000165494.11	ENSG00000165494	PCF11	-0.0059422121631011	5.61860407210484	-0.301677570733558	0.763077857760168	0.935055793122622	Transcript	DLPFC
ENST00000554114.1	ENSG00000151338.18	ENSG00000151338	MIPOL1	-0.034134403302041	-1.75125208072834	-0.301676540864078	0.763078642262273	0.935055793122622	Transcript	DLPFC
ENST00000430040.5	ENSG00000188191.14	ENSG00000188191	PRKAR1B	0.0396974857402255	4.33345409717096	0.301658256890939	0.763092570102243	0.935055793122622	Transcript	DLPFC
ENST00000403559.8	ENSG00000128573.23	ENSG00000128573	FOXP2	-0.116782193545321	0.840598836954501	-0.301648174532994	0.763100250384274	0.935055793122622	Transcript	DLPFC
ENST00000471181.6	ENSG00000012048.20	ENSG00000012048	BRCA1	-0.0616097971352406	-1.09540743502879	-0.301637931914443	0.763108052769531	0.935055793122622	Transcript	DLPFC
ENST00000514532.2	ENSG00000248587.7	ENSG00000248587	GDNF-AS1	-0.0237971121276502	-0.599326228135406	-0.301635691504148	0.763109759420732	0.935055793122622	Transcript	DLPFC
ENST00000575061.2	ENSG00000225663.7	ENSG00000225663	MCRIP1	0.0820934019007589	-3.66772093262449	0.301600071619133	0.763136893320129	0.935055793122622	Transcript	DLPFC
ENST00000373093.4	ENSG00000163873.9	ENSG00000163873	GRIK3	0.0421565297031304	0.470909308975945	0.301599116200829	0.76313762112617	0.935055793122622	Transcript	DLPFC
ENST00000530137.1	ENSG00000137522.17	ENSG00000137522	RNF121	-0.0362606105332966	2.36630885252565	-0.301591097884407	0.763143729222516	0.935055793122622	Transcript	DLPFC
ENST00000309384.2	ENSG00000183542.5	ENSG00000183542	KLRC4	0.0252395798857861	-0.422042266572465	0.30156894136105	0.763160607428568	0.93506255696767	Transcript	DLPFC
ENST00000514793.1	ENSG00000250999.1	ENSG00000250999	RP11-1379J22.5	-0.0217157507597065	-1.24855484452941	-0.301535670416792	0.76318595249508	0.935079694478033	Transcript	DLPFC
ENST00000398207.8	ENSG00000107331.16	ENSG00000107331	ABCA2	0.0934553026534921	-4.41425169404716	0.301517027334601	0.76320015449255	0.935083178839005	Transcript	DLPFC
ENST00000526757.5	ENSG00000166444.18	ENSG00000166444	ST5	0.104576665744013	-1.98038754983721	0.301499618761974	0.763213416132933	0.935085510975162	Transcript	DLPFC
ENST00000476646.5	ENSG00000162599.15	ENSG00000162599	NFIA	0.108797805804397	-2.05684275803813	0.301480378766648	0.763228073010198	0.935089552454172	Transcript	DLPFC
ENST00000258962.4	ENSG00000136450.12	ENSG00000136450	SRSF1	-0.0108174133563954	4.26621750703963	-0.30145798268702	0.763245134275045	0.935096039883863	Transcript	DLPFC
ENST00000461769.1	ENSG00000173846.12	ENSG00000173846	PLK3	0.0670031442292262	-2.49557802877249	0.301413855266047	0.763278750747093	0.935096039883863	Transcript	DLPFC
ENST00000561046.1	ENSG00000196547.14	ENSG00000196547	MAN2A2	-0.0706657295573134	-1.71190155285827	-0.30139586354062	0.763292457054842	0.935096039883863	Transcript	DLPFC
ENST00000444118.5	ENSG00000175699.13	ENSG00000175699	LINC00521	0.0240272652316432	-1.47844765339972	0.301394328766616	0.763293626267155	0.935096039883863	Transcript	DLPFC
ENST00000455395.5	ENSG00000230590.7	ENSG00000230590	FTX	0.0132475152327258	-0.0443606877522098	0.301385373750464	0.763300448334579	0.935096039883863	Transcript	DLPFC
ENST00000539606.5	ENSG00000089041.16	ENSG00000089041	P2RX7	-0.0387294503047111	-0.614817750100406	-0.3013492069937	0.763328000907456	0.935096039883863	Transcript	DLPFC
ENST00000543621.6	ENSG00000107554.16	ENSG00000107554	DNMBP	0.0587100012533557	-2.74863184457076	0.301335396387945	0.763338522188007	0.935096039883863	Transcript	DLPFC
ENST00000505968.1	ENSG00000153071.14	ENSG00000153071	DAB2	-0.0218364596822635	-1.44966592043618	-0.301332595028893	0.763340656341931	0.935096039883863	Transcript	DLPFC
ENST00000609685.1	ENSG00000094975.13	ENSG00000094975	SUCO	0.0209468602556393	-1.21718236489616	0.301327181925393	0.763344780201173	0.935096039883863	Transcript	DLPFC
ENST00000463356.5	ENSG00000072274.12	ENSG00000072274	TFRC	0.0239016398015188	-0.572456217663222	0.301316653411745	0.763352801147539	0.935096039883863	Transcript	DLPFC
ENST00000482349.5	ENSG00000113812.13	ENSG00000113812	ACTR8	-0.109001613481268	-0.993624733412495	-0.301300772578639	0.763364899704184	0.935096039883863	Transcript	DLPFC
ENST00000451137.6	ENSG00000142871.16	ENSG00000142871	CYR61	-0.0277330367021797	2.65130904987675	-0.301273495507939	0.76338568043615	0.935096039883863	Transcript	DLPFC
ENST00000615844.1	ENSG00000277545.1	ENSG00000277545	RP11-73M11.3	0.0188442619786579	-1.39145326753846	0.301265459567407	0.763391802560435	0.935096039883863	Transcript	DLPFC
ENST00000445593.6	ENSG00000104341.16	ENSG00000104341	LAPTM4B	0.0631601270710618	-1.15357378976943	0.301254637298739	0.763400047452525	0.935096039883863	Transcript	DLPFC
ENST00000486253.1	ENSG00000140553.16	ENSG00000140553	UNC45A	0.0131607634104347	0.531731107890921	0.301245614404971	0.76340692152031	0.935096039883863	Transcript	DLPFC
ENST00000528118.5	ENSG00000137648.17	ENSG00000137648	TMPRSS4	-0.0082000625410505	2.36079942871346	-0.301228353418569	0.763420071809406	0.935096039883863	Transcript	DLPFC
ENST00000314088.6	ENSG00000180573.9	ENSG00000180573	HIST1H2AC	0.0674776065670168	3.62273151516806	0.301205416397166	0.763437546494012	0.935096039883863	Transcript	DLPFC
ENST00000553554.1	ENSG00000078304.19	ENSG00000078304	PPP2R5C	0.0183710943558816	-1.4727932595255	0.301188642688728	0.763450325704402	0.935096039883863	Transcript	DLPFC
ENST00000525976.5	ENSG00000105397.13	ENSG00000105397	TYK2	0.0317622822893777	0.45769399921202	0.301171329260606	0.763463516173288	0.935096039883863	Transcript	DLPFC
ENST00000611191.1	ENSG00000273797.1	ENSG00000273797	RP11-1046B16.3	-0.0221234212183923	-1.30746636625063	-0.301168344221741	0.763465790372405	0.935096039883863	Transcript	DLPFC
ENST00000367514.7	ENSG00000116667.12	ENSG00000116667	C1orf21	0.0304118281414882	1.33533798074893	0.301142194058536	0.763485713375871	0.935096039883863	Transcript	DLPFC
ENST00000478407.1	ENSG00000154027.18	ENSG00000154027	AK5	-0.045224367241283	0.566054693077595	-0.301116695622414	0.763505140000028	0.935096039883863	Transcript	DLPFC
ENST00000577324.1	ENSG00000010244.17	ENSG00000010244	ZNF207	-0.0140924984913927	2.05613955936313	-0.301112967037819	0.763507980728408	0.935096039883863	Transcript	DLPFC
ENST00000530945.1	ENSG00000172757.12	ENSG00000172757	CFL1	0.0237863986984805	-0.035106502078112	0.301107129809981	0.763512427993128	0.935096039883863	Transcript	DLPFC
ENST00000409502.7	ENSG00000164088.17	ENSG00000164088	PPM1M	0.0568377107196753	0.580919337638349	0.301088409445124	0.763526690709796	0.935096039883863	Transcript	DLPFC
ENST00000367853.3	ENSG00000197965.11	ENSG00000197965	MPZL1	0.0088892428465189	2.06783260690105	0.301085792778367	0.763528684308587	0.935096039883863	Transcript	DLPFC
ENST00000425590.1	ENSG00000138381.9	ENSG00000138381	ASNSD1	0.0273558945251486	0.571147435793292	0.301034706977295	0.763567606122574	0.935108680721815	Transcript	DLPFC
ENST00000586094.5	ENSG00000167635.11	ENSG00000167635	ZNF146	0.0365237968147693	0.324960127022309	0.301032908742157	0.763568976192744	0.935108680721815	Transcript	DLPFC
ENST00000608763.1	ENSG00000183087.14	ENSG00000183087	GAS6	-0.0150422129580393	0.90332307246157	-0.301004249219172	0.763590811901082	0.935108680721815	Transcript	DLPFC
ENST00000564704.5	ENSG00000135740.16	ENSG00000135740	SLC9A5	0.0298039717081263	0.286948693683554	0.301004071262377	0.763590947487065	0.935108680721815	Transcript	DLPFC
ENST00000343936.4	ENSG00000188177.13	ENSG00000188177	ZC3H6	-0.114332133105046	3.80427983223862	-0.3009881217505	0.763603099512509	0.935108680721815	Transcript	DLPFC
ENST00000599549.5	ENSG00000188269.8	ENSG00000188269	OR7A5	-0.0226310769462986	-1.698664113873	-0.300977702049227	0.763611038374824	0.935108680721815	Transcript	DLPFC
ENST00000564515.5	ENSG00000174628.16	ENSG00000174628	IQCK	0.0360264253534445	-1.03878439670515	0.300967888872137	0.76361851514384	0.935108680721815	Transcript	DLPFC
ENST00000250379.12	ENSG00000092208.16	ENSG00000092208	GEMIN2	0.0366414822309714	0.406053333958232	0.300930704969833	0.763646846174385	0.93512025624838	Transcript	DLPFC
ENST00000470353.1	ENSG00000134452.19	ENSG00000134452	FBXO18	-0.0183710902222539	-1.78185495830262	-0.300925666560042	0.763650685046641	0.93512025624838	Transcript	DLPFC
ENST00000533668.5	ENSG00000077782.19	ENSG00000077782	FGFR1	-0.083934237702902	-1.65738273737037	-0.300908424313055	0.763663822327811	0.935121698959924	Transcript	DLPFC
ENST00000423057.6	ENSG00000128512.19	ENSG00000128512	DOCK4	0.0103487660022335	5.84121660001876	0.300874446178312	0.763689711282942	0.935121698959924	Transcript	DLPFC
ENST00000462944.1	ENSG00000014641.17	ENSG00000014641	MDH1	0.0117754117542525	0.781171453814215	0.30084127623181	0.763714984711294	0.935121698959924	Transcript	DLPFC
ENST00000537564.5	ENSG00000081760.16	ENSG00000081760	AACS	0.0394405964303286	-2.32720291879825	0.300834009098432	0.763720521846992	0.935121698959924	Transcript	DLPFC
ENST00000563164.1	ENSG00000168434.12	ENSG00000168434	COG7	-0.0201540381258961	-1.57297250853775	-0.300813470582052	0.763736171075262	0.935121698959924	Transcript	DLPFC
ENST00000473088.1	ENSG00000144711.13	ENSG00000144711	IQSEC1	-0.0592653209387292	-2.7452258054559	-0.300811541069212	0.763737641263694	0.935121698959924	Transcript	DLPFC
ENST00000586555.2	ENSG00000099622.13	ENSG00000099622	CIRBP	0.0890916404388374	-0.209802122191305	0.300810076398583	0.763738757267109	0.935121698959924	Transcript	DLPFC
ENST00000552316.1	ENSG00000088986.10	ENSG00000088986	DYNLL1	-0.0170260631705334	0.524967574856907	-0.300804859562638	0.763742732230815	0.935121698959924	Transcript	DLPFC
ENST00000475216.5	ENSG00000156298.12	ENSG00000156298	TSPAN7	-0.0387001137054844	-1.42563580273899	-0.300769120261292	0.763769963929227	0.935137631981323	Transcript	DLPFC
ENST00000566600.1	ENSG00000103024.7	ENSG00000103024	NME3	0.0732068467043831	-2.54107405730423	0.300757307714748	0.763778964609129	0.935137631981323	Transcript	DLPFC
ENST00000445418.1	ENSG00000233296.1	ENSG00000233296	AC092159.2	0.0105261656518727	0.460840242991704	0.300729076677951	0.763800475640528	0.935137631981323	Transcript	DLPFC
ENST00000588422.3	ENSG00000178982.9	ENSG00000178982	EIF3K	-0.0179434955947549	0.309831919059274	-0.300724976005333	0.763803600220331	0.935137631981323	Transcript	DLPFC
ENST00000478812.5	ENSG00000100325.14	ENSG00000100325	ASCC2	0.0337486643002335	-1.68851131315721	0.300713244427421	0.763812539324306	0.935137631981323	Transcript	DLPFC
ENST00000459693.1	ENSG00000108021.19	ENSG00000108021	FAM208B	-0.0148569161807859	0.0596789821504224	-0.300671387300604	0.763844433433868	0.935141740156844	Transcript	DLPFC
ENST00000481260.1	ENSG00000107263.18	ENSG00000107263	RAPGEF1	0.102498111227657	-2.56403950968078	0.300661621457276	0.763851874826158	0.935141740156844	Transcript	DLPFC
ENST00000464280.5	ENSG00000010322.15	ENSG00000010322	NISCH	0.0251874992768565	-0.409274309691493	0.300652068550473	0.763859153985943	0.935141740156844	Transcript	DLPFC
ENST00000541547.5	ENSG00000016402.13	ENSG00000016402	IL20RA	0.115676640689371	-2.89002006576432	0.300644118066975	0.763865212141184	0.935141740156844	Transcript	DLPFC
ENST00000545328.6	ENSG00000100934.14	ENSG00000100934	SEC23A	-0.0259417424582901	3.69756395800671	-0.300619254279265	0.763884158087152	0.935141740156844	Transcript	DLPFC
ENST00000425628.7	ENSG00000108406.9	ENSG00000108406	DHX40	0.115681513894654	-1.60340666254743	0.300593943742914	0.76390344459674	0.935141740156844	Transcript	DLPFC
ENST00000588728.5	ENSG00000173295.7	ENSG00000173295	FAM86B3P	0.0241870252970023	-1.27717210272053	0.300565639231306	0.763925012675635	0.935141740156844	Transcript	DLPFC
ENST00000531694.5	ENSG00000149428.18	ENSG00000149428	HYOU1	-0.0220474577590601	-1.35987057897487	-0.300550786523981	0.763936330533756	0.935141740156844	Transcript	DLPFC
ENST00000583509.6	ENSG00000162836.11	ENSG00000162836	ACP6	0.010401795793916	2.87861568950044	0.300540587371645	0.763944102382501	0.935141740156844	Transcript	DLPFC
ENST00000520393.5	ENSG00000145934.16	ENSG00000145934	TENM2	0.0271266645043717	-0.554891988707091	0.300526460069594	0.763954867557245	0.935141740156844	Transcript	DLPFC
ENST00000464941.5	ENSG00000196642.17	ENSG00000196642	RABL6	0.0417408934940557	-1.18971392267064	0.300524646652411	0.763956249406353	0.935141740156844	Transcript	DLPFC
ENST00000481580.1	ENSG00000125970.11	ENSG00000125970	RALY	0.0225942840522756	-1.10165192962793	0.300523269027996	0.763957299175817	0.935141740156844	Transcript	DLPFC
ENST00000414373.5	ENSG00000172269.17	ENSG00000172269	DPAGT1	-0.0581560927833197	-1.77668678728676	-0.300515052672115	0.763963560165303	0.935141740156844	Transcript	DLPFC
ENST00000419745.1	ENSG00000232233.1	ENSG00000232233	RP11-573D15.2	-0.0083851742735345	3.24622844770383	-0.300480035082322	0.763990244280818	0.935160498987584	Transcript	DLPFC
ENST00000475709.5	ENSG00000124357.12	ENSG00000124357	NAGK	-0.0168755854965389	1.71855682908543	-0.300460699829857	0.764004978257018	0.935164629937488	Transcript	DLPFC
ENST00000496468.1	ENSG00000184281.14	ENSG00000184281	TSSC4	0.0334207320704598	-0.885008176052889	0.300437450112653	0.764022695273013	0.935169317610104	Transcript	DLPFC
ENST00000511048.1	ENSG00000171604.11	ENSG00000171604	CXXC5	0.0147684785772377	3.78569808798393	0.300421807570459	0.764034615452137	0.935169317610104	Transcript	DLPFC
ENST00000562391.5	ENSG00000261126.7	ENSG00000261126	RP11-795F19.1	0.0109476393801009	1.01252240960157	0.300406140427853	0.764046554433955	0.935169317610104	Transcript	DLPFC
ENST00000420323.6	ENSG00000114841.17	ENSG00000114841	DNAH1	-0.0363375798364163	4.21796229504101	-0.30038862899638	0.76405989890345	0.935169317610104	Transcript	DLPFC
ENST00000577564.1	ENSG00000158201.9	ENSG00000158201	ABHD3	-0.0356374279017585	-1.58320640064985	-0.300381142459361	0.764065603990501	0.935169317610104	Transcript	DLPFC
ENST00000602849.1	ENSG00000162775.14	ENSG00000162775	RBM15	0.0072838032888638	3.05694801449024	0.300355010164303	0.764085518107336	0.935179788139786	Transcript	DLPFC
ENST00000614565.4	ENSG00000179242.15	ENSG00000179242	CDH4	0.0110581949324007	3.99493674437033	0.300314670899376	0.76411625895398	0.935192718238905	Transcript	DLPFC
ENST00000462114.1	ENSG00000126016.14	ENSG00000126016	AMOT	0.0114372270737254	1.0675048814093	0.300311334392732	0.764118801581212	0.935192718238905	Transcript	DLPFC
ENST00000547573.1	ENSG00000174456.13	ENSG00000174456	C12orf76	-0.0071133434804461	3.05324047955189	-0.300262062849158	0.764156349883667	0.93522476982923	Transcript	DLPFC
ENST00000555279.5	ENSG00000165379.13	ENSG00000165379	LRFN5	0.0503642736123809	-0.295233985157576	0.30022962690132	0.764181068609139	0.935241119020419	Transcript	DLPFC
ENST00000301717.8	ENSG00000162032.15	ENSG00000162032	SPSB3	-0.0936817223053093	-1.10008530376391	-0.300186838768725	0.764213676877068	0.935267123179104	Transcript	DLPFC
ENST00000530951.2	ENSG00000129158.10	ENSG00000129158	SERGEF	-0.0224944623834099	-1.47191533475259	-0.300146392043688	0.764244501175466	0.935290943322866	Transcript	DLPFC
ENST00000521766.5	ENSG00000080823.21	ENSG00000080823	MOK	0.0314485977184327	2.04456530572256	0.300106029936487	0.764275261360934	0.935303099625168	Transcript	DLPFC
ENST00000457510.2	ENSG00000241764.3	ENSG00000241764	AC002467.7	0.0211418680715041	-0.670424605409655	0.300098284626589	0.764281164147233	0.935303099625168	Transcript	DLPFC
ENST00000409363.5	ENSG00000078549.14	ENSG00000078549	ADCYAP1R1	-0.0232426803233191	1.94500337087221	-0.300088636881957	0.764288516819313	0.935303099625168	Transcript	DLPFC
ENST00000341983.8	ENSG00000105327.16	ENSG00000105327	BBC3	-0.0779079501461209	-1.54215329312561	-0.300047537039624	0.764319839784595	0.935305471570626	Transcript	DLPFC
ENST00000319264.3	ENSG00000153714.5	ENSG00000153714	LURAP1L	0.0147664768418406	1.99940782377437	0.300026682299623	0.764335733723539	0.935305471570626	Transcript	DLPFC
ENST00000564458.1	ENSG00000260644.6	ENSG00000260644	HERC2P5	0.0068939223662858	4.689557698808	0.30001588612924	0.764343961804529	0.935305471570626	Transcript	DLPFC
ENST00000490925.5	ENSG00000127249.14	ENSG00000127249	ATP13A4	-0.0140290559613407	3.74309071659683	-0.299998216135819	0.764357428687162	0.935305471570626	Transcript	DLPFC
ENST00000585121.5	ENSG00000141380.13	ENSG00000141380	SS18	0.0862064668253991	-2.92024309483222	0.299985229985335	0.764367325904808	0.935305471570626	Transcript	DLPFC
ENST00000631589.1	ENSG00000078403.16	ENSG00000078403	MLLT10	-0.100228219476225	-0.0638671718492515	-0.299943177109089	0.764399376196712	0.935305471570626	Transcript	DLPFC
ENST00000584023.1	ENSG00000196295.11	ENSG00000196295	AC005154.6	-0.0131117975832707	2.0333878352598	-0.299938722140541	0.764402771542136	0.935305471570626	Transcript	DLPFC
ENST00000559667.2	ENSG00000104154.6	ENSG00000104154	SLC30A4	0.0078774705537493	2.32233852302309	0.299934539376964	0.764405959431222	0.935305471570626	Transcript	DLPFC
ENST00000618119.4	ENSG00000171094.15	ENSG00000171094	ALK	-0.112433749609334	-2.22830427163662	-0.299933120128872	0.76440704111065	0.935305471570626	Transcript	DLPFC
ENST00000595530.5	ENSG00000079462.7	ENSG00000079462	PAFAH1B3	-0.0468866167266947	-1.54804348448954	-0.299921289111895	0.764416058133993	0.935305471570626	Transcript	DLPFC
ENST00000420755.5	ENSG00000004866.19	ENSG00000004866	ST7	0.0351978466755164	-2.1186756041993	0.299918229611776	0.764418389940787	0.935305471570626	Transcript	DLPFC
ENST00000461017.1	ENSG00000154710.15	ENSG00000154710	RABGEF1	-0.0276593684394756	-1.06953377709726	-0.299907214206245	0.764426785381481	0.935305471570626	Transcript	DLPFC
ENST00000375341.7	ENSG00000159423.16	ENSG00000159423	ALDH4A1	-0.0146507857751627	4.41193688725998	-0.299830208408468	0.764485476472007	0.935326853034473	Transcript	DLPFC
ENST00000366922.2	ENSG00000067704.9	ENSG00000067704	IARS2	0.0053228221557671	5.92386064309961	0.299827565341773	0.76448749094791	0.935326853034473	Transcript	DLPFC
ENST00000360742.9	ENSG00000129696.12	ENSG00000129696	TTI2	0.0120178018317166	1.54218110752598	0.299821706579415	0.764491956348155	0.935326853034473	Transcript	DLPFC
ENST00000476466.1	ENSG00000130821.15	ENSG00000130821	SLC6A8	-0.0293989550816673	-1.73761891225428	-0.29982084110326	0.764492615992821	0.935326853034473	Transcript	DLPFC
ENST00000623173.1	ENSG00000279017.1	ENSG00000279017	RP11-697K23.3	0.0114535865271755	0.709990726308542	0.299799943962339	0.764508543332423	0.935326853034473	Transcript	DLPFC
ENST00000621064.1	ENSG00000142185.16	ENSG00000142185	TRPM2	-0.0950261842313763	-4.31887558224162	-0.299791471206895	0.76451500110813	0.935326853034473	Transcript	DLPFC
ENST00000464483.1	ENSG00000082153.17	ENSG00000082153	BZW1	-0.018481433948669	1.42519094125152	-0.299779942206778	0.764523788322771	0.935326853034473	Transcript	DLPFC
ENST00000506973.1	ENSG00000053900.10	ENSG00000053900	ANAPC4	-0.0136586748035708	0.721045507688758	-0.299764637275361	0.764535453537309	0.935327225062651	Transcript	DLPFC
ENST00000463616.1	ENSG00000164062.12	ENSG00000164062	APEH	0.0365071527091308	-2.18682861699267	0.299741844070879	0.764552826313135	0.935334579565814	Transcript	DLPFC
ENST00000426727.6	ENSG00000140367.11	ENSG00000140367	UBE2Q2	-0.0187082517120548	2.61903081056461	-0.299698375220465	0.764585958210544	0.935361212874457	Transcript	DLPFC
ENST00000490468.5	ENSG00000160299.16	ENSG00000160299	PCNT	-0.0795517071002381	-0.919000094794152	-0.299638883318698	0.764631303556863	0.935363368534145	Transcript	DLPFC
ENST00000451664.1	ENSG00000115073.7	ENSG00000115073	ACTR1B	0.0124209689340837	2.03197440669115	0.299634400073095	0.764634720766134	0.935363368534145	Transcript	DLPFC
ENST00000468120.5	ENSG00000065548.17	ENSG00000065548	ZC3H15	-0.0432866900072922	-2.43051344282122	-0.299630882153462	0.76463740219006	0.935363368534145	Transcript	DLPFC
ENST00000519186.1	ENSG00000169490.16	ENSG00000169490	TM2D2	0.0380377442236303	-2.2042232581371	0.299619429302645	0.764646131786093	0.935363368534145	Transcript	DLPFC
ENST00000522517.5	ENSG00000120899.17	ENSG00000120899	PTK2B	-0.0436908181512176	0.120349675105683	-0.299612350915835	0.764651527091628	0.935363368534145	Transcript	DLPFC
ENST00000224356.4	ENSG00000095596.11	ENSG00000095596	CYP26A1	0.0576715841968466	-0.637904221994162	0.299606627425887	0.764655889672708	0.935363368534145	Transcript	DLPFC
ENST00000515646.1	ENSG00000173011.11	ENSG00000173011	TADA2B	-0.016926949962605	0.373273934766407	-0.299583382749025	0.764673607399061	0.935371143579669	Transcript	DLPFC
ENST00000416005.6	ENSG00000243943.9	ENSG00000243943	ZNF512	0.0666205147120315	-1.06122499205351	0.299554891998551	0.764695323994461	0.935379203687626	Transcript	DLPFC
ENST00000382120.3	ENSG00000109610.5	ENSG00000109610	SOD3	-0.0203103854727706	-0.300125846887198	-0.299544926445374	0.76470292011364	0.935379203687626	Transcript	DLPFC
ENST00000417689.5	ENSG00000172831.11	ENSG00000172831	CES2	-0.0636259801852609	-0.113330767117311	-0.299504462051339	0.764733763829159	0.935403033529896	Transcript	DLPFC
ENST00000417243.5	ENSG00000171853.15	ENSG00000171853	TRAPPC12	-0.0642052362327788	-1.56619180381186	-0.299484435779784	0.764749028860247	0.935407807493687	Transcript	DLPFC
ENST00000381342.6	ENSG00000125835.18	ENSG00000125835	SNRPB	0.0088047881866629	3.57868383104797	0.299455430286083	0.764771138468678	0.935420953181061	Transcript	DLPFC
ENST00000287647.7	ENSG00000144554.10	ENSG00000144554	FANCD2	0.0151335111477887	0.657260117794896	0.299434538348573	0.764787063590397	0.935426534106979	Transcript	DLPFC
ENST00000592634.5	ENSG00000174886.12	ENSG00000174886	NDUFA11	-0.009905230226785	1.49415908701565	-0.299389848499303	0.764821129281764	0.935454302635266	Transcript	DLPFC
ENST00000559269.5	ENSG00000157483.8	ENSG00000157483	MYO1E	0.0877408507292235	-2.58902562323427	0.299360519525213	0.764843486100936	0.935467749405473	Transcript	DLPFC
ENST00000566543.1	ENSG00000172840.6	ENSG00000172840	PDP2	-0.0933546308177586	-3.61776911640634	-0.299341093719658	0.764858294065185	0.935471963030432	Transcript	DLPFC
ENST00000457757.5	ENSG00000196141.13	ENSG00000196141	SPATS2L	0.0178653427837079	0.758767169226967	0.299248301327163	0.764929029333477	0.93552861329468	Transcript	DLPFC
ENST00000509514.5	ENSG00000133835.14	ENSG00000133835	HSD17B4	0.0334626626578184	0.451279916421843	0.299224762285955	0.764946973363264	0.93552861329468	Transcript	DLPFC
ENST00000460325.1	ENSG00000158220.13	ENSG00000158220	ESYT3	0.0294988267495569	-2.06082755302469	0.299198298664119	0.764967146979346	0.93552861329468	Transcript	DLPFC
ENST00000598118.1	ENSG00000089351.14	ENSG00000089351	GRAMD1A	0.0145605616706251	0.536935213609697	0.299184563720956	0.76497761739578	0.93552861329468	Transcript	DLPFC
ENST00000598170.1	ENSG00000268460.1	ENSG00000268460	AC006262.6	0.0167029932220997	-0.257376172851037	0.299181965593851	0.764979598003857	0.93552861329468	Transcript	DLPFC
ENST00000466243.1	ENSG00000130821.15	ENSG00000130821	SLC6A8	0.0333482391099771	-0.621039818727061	0.299177530305461	0.764982979122995	0.93552861329468	Transcript	DLPFC
ENST00000596451.1	ENSG00000268970.1	ENSG00000268970	CTD-3099C6.11	0.0244036751974899	-1.93562254671081	0.299150372713834	0.76500368205814	0.93552861329468	Transcript	DLPFC
ENST00000531624.1	ENSG00000171763.17	ENSG00000171763	SPATA5L1	-0.0798332485270191	-1.93321600401338	-0.299140717125376	0.765011042803819	0.93552861329468	Transcript	DLPFC
ENST00000478064.1	ENSG00000135862.5	ENSG00000135862	LAMC1	0.0522821309994119	-1.818679877778	0.29911769693341	0.765028591874969	0.93552861329468	Transcript	DLPFC
ENST00000435900.5	ENSG00000241878.10	ENSG00000241878	PISD	-0.0742897737563158	-3.32702424364744	-0.299106398728656	0.765037204923014	0.93552861329468	Transcript	DLPFC
ENST00000527361.5	ENSG00000121753.12	ENSG00000121753	ADGRB2	0.13311908562946	-0.112154916841487	0.299084966445982	0.765053543641454	0.93552861329468	Transcript	DLPFC
ENST00000349511.8	ENSG00000144744.16	ENSG00000144744	UBA3	0.0258693468804382	3.25453510175729	0.299076446284495	0.765060038943279	0.93552861329468	Transcript	DLPFC
ENST00000590986.5	ENSG00000141424.12	ENSG00000141424	SLC39A6	-0.0168710042547804	2.69691642967612	-0.299075494440372	0.765060764577842	0.93552861329468	Transcript	DLPFC
ENST00000450584.5	ENSG00000111716.12	ENSG00000111716	LDHB	0.0211145773009021	-0.841919987423949	0.299071640923656	0.765063702293022	0.93552861329468	Transcript	DLPFC
ENST00000530910.5	ENSG00000159063.12	ENSG00000159063	ALG8	0.0128553192231271	0.322902012819376	0.299023082124277	0.76510072121716	0.935542452777863	Transcript	DLPFC
ENST00000338034.8	ENSG00000006744.18	ENSG00000006744	ELAC2	0.0116399129658153	3.65218247296339	0.299021956693799	0.765101579198337	0.935542452777863	Transcript	DLPFC
ENST00000532064.5	ENSG00000166266.13	ENSG00000166266	CUL5	0.0593522632984452	0.651799806266675	0.299008234547295	0.765112040412804	0.935542452777863	Transcript	DLPFC
ENST00000437314.3	ENSG00000140876.11	ENSG00000140876	NUDT7	0.0331938139758194	0.152597351099728	0.298997170798787	0.765120475002533	0.935542452777863	Transcript	DLPFC
ENST00000587390.1	ENSG00000214514.7	ENSG00000214514	KRT42P	0.010764269927917	0.932959087633485	0.298966256991852	0.765144042685659	0.935555236908131	Transcript	DLPFC
ENST00000510345.2	ENSG00000251046.2	ENSG00000251046	ZNF969P	0.0104727262997524	2.76419302397876	0.298927483743992	0.765173602460202	0.935555236908131	Transcript	DLPFC
ENST00000502606.1	ENSG00000250501.2	ENSG00000250501	RP11-98O2.1	0.0107411145471671	0.767486985694006	0.29892739032772	0.765173673678894	0.935555236908131	Transcript	DLPFC
ENST00000514987.5	ENSG00000138750.14	ENSG00000138750	NUP54	-0.0856951759126015	-1.40339689342065	-0.298899802252447	0.765194706361552	0.935555236908131	Transcript	DLPFC
ENST00000592417.2	ENSG00000167674.14	ENSG00000167674	CTB-50L17.10	-0.0206330772050243	-0.123826472978489	-0.298897015199747	0.765196831173131	0.935555236908131	Transcript	DLPFC
ENST00000512662.5	ENSG00000144868.13	ENSG00000144868	TMEM108	0.0321317575807382	-2.07758550804984	0.298889342668181	0.765202680617409	0.935555236908131	Transcript	DLPFC
ENST00000347255.6	ENSG00000152061.23	ENSG00000152061	RABGAP1L	-0.0674962784190813	1.27563417330653	-0.298863198521206	0.765222612696469	0.935555236908131	Transcript	DLPFC
ENST00000487120.5	ENSG00000102904.14	ENSG00000102904	TSNAXIP1	0.0976646758548922	-1.26089533466615	0.298851434878644	0.765231581250139	0.935555236908131	Transcript	DLPFC
ENST00000369983.3	ENSG00000107862.4	ENSG00000107862	GBF1	-0.0069261323379105	6.36359615591375	-0.298817028442748	0.765257812759611	0.935555236908131	Transcript	DLPFC
ENST00000531461.5	ENSG00000078124.11	ENSG00000078124	ACER3	0.0319557674029503	-0.120838466258937	0.298804228909741	0.765267571208484	0.935555236908131	Transcript	DLPFC
ENST00000575225.5	ENSG00000103226.17	ENSG00000103226	NOMO3	0.121368332928521	-1.59197069742157	0.29879796499276	0.765272346873981	0.935555236908131	Transcript	DLPFC
ENST00000376977.7	ENSG00000204681.10	ENSG00000204681	GABBR1	0.101715403048764	1.3388876657511	0.298795112254856	0.765274521829464	0.935555236908131	Transcript	DLPFC
ENST00000490713.5	ENSG00000114841.17	ENSG00000114841	DNAH1	0.0489313063448348	-0.53267456260498	0.298789683279696	0.765278660938747	0.935555236908131	Transcript	DLPFC
ENST00000636965.1	ENSG00000188649.12	ENSG00000188649	CC2D2B	-0.0207860918892592	-0.0197965851362693	-0.298771514670032	0.765292512931896	0.935556219922385	Transcript	DLPFC
ENST00000342981.8	ENSG00000114867.20	ENSG00000114867	EIF4G1	-0.0304186864102613	3.25221363185834	-0.298739425974921	0.765316977970159	0.935556219922385	Transcript	DLPFC
ENST00000421884.2	ENSG00000230026.2	ENSG00000230026	RP11-382D8.5	0.011982021871469	0.0422858603921039	0.298724335706861	0.765328483162027	0.935556219922385	Transcript	DLPFC
ENST00000473202.1	ENSG00000135919.12	ENSG00000135919	SERPINE2	0.0140652889522114	3.70739370663887	0.298722722681498	0.76532971297535	0.935556219922385	Transcript	DLPFC
ENST00000434846.2	ENSG00000163749.17	ENSG00000163749	CCDC158	0.0403637164366447	-0.739681198566325	0.298714103386716	0.765336284564393	0.935556219922385	Transcript	DLPFC
ENST00000540225.2	ENSG00000134202.10	ENSG00000134202	GSTM3	-0.0463587843608021	1.87332447059448	-0.2986711122325	0.765369062464271	0.935562737895094	Transcript	DLPFC
ENST00000340541.4	ENSG00000101558.13	ENSG00000101558	VAPA	0.0122815178949961	2.86424934774248	0.298664179283052	0.765374348417294	0.935562737895094	Transcript	DLPFC
ENST00000566797.1	ENSG00000260760.1	ENSG00000260760	PWRN3	-0.0286936365853203	0.634744906154822	-0.29866239532806	0.765375708576439	0.935562737895094	Transcript	DLPFC
ENST00000398568.6	ENSG00000083799.17	ENSG00000083799	CYLD	0.0392831852405601	2.2816244249119	0.298637685370067	0.765394548518473	0.935571876052386	Transcript	DLPFC
ENST00000574376.1	ENSG00000171298.12	ENSG00000171298	GAA	-0.017565767576091	-0.41926609758922	-0.298613534554133	0.765412962281083	0.935580493010182	Transcript	DLPFC
ENST00000317402.11	ENSG00000178295.14	ENSG00000178295	GEN1	0.0113690438303412	1.74848133244584	0.298586497643101	0.765433576701634	0.935581485218855	Transcript	DLPFC
ENST00000478000.5	ENSG00000105963.13	ENSG00000105963	ADAP1	0.0486695875218553	-0.749974727261871	0.29858266039049	0.765436502446537	0.935581485218855	Transcript	DLPFC
ENST00000511494.5	ENSG00000113648.16	ENSG00000113648	H2AFY	-0.0082680917875946	2.23829858026752	-0.298554770740072	0.765457767241517	0.935587561784526	Transcript	DLPFC
ENST00000372358.9	ENSG00000130713.15	ENSG00000130713	EXOSC2	0.0333894044699755	-1.31810363484941	0.298535761162553	0.765472261421259	0.935587561784526	Transcript	DLPFC
ENST00000326737.3	ENSG00000180423.4	ENSG00000180423	HARBI1	-0.0093032066002656	2.13597776796063	-0.298526865444268	0.765479044143184	0.935587561784526	Transcript	DLPFC
ENST00000466917.1	ENSG00000135250.16	ENSG00000135250	SRPK2	0.0095300238912334	3.68230074254633	0.298516521561295	0.765486931070534	0.935587561784526	Transcript	DLPFC
ENST00000411840.6	ENSG00000175581.13	ENSG00000175581	MRPL48	0.0752621996750902	-2.59321298115715	0.298441410628685	0.765544201830984	0.935635179991297	Transcript	DLPFC
ENST00000586091.5	ENSG00000166770.10	ENSG00000166770	ZNF667-AS1	-0.0410995037979567	0.794648297395585	-0.298422930695276	0.765558292651361	0.935635179991297	Transcript	DLPFC
ENST00000493241.1	ENSG00000214021.15	ENSG00000214021	TTLL3	-0.0235989404398111	-1.59398690550697	-0.298420709464215	0.765559986329804	0.935635179991297	Transcript	DLPFC
ENST00000285681.6	ENSG00000155313.15	ENSG00000155313	USP25	-0.0788692224940403	2.14300612616372	-0.298400295989293	0.765575551563013	0.935638094988874	Transcript	DLPFC
ENST00000427898.5	ENSG00000067064.10	ENSG00000067064	IDI1	-0.0279487119749846	-1.88970537412647	-0.298374295332979	0.765595377148348	0.935638094988874	Transcript	DLPFC
ENST00000588234.5	ENSG00000104979.8	ENSG00000104979	C19orf53	0.0090178569688248	3.39494464680245	0.29837286714297	0.765596466152362	0.935638094988874	Transcript	DLPFC
ENST00000509076.1	ENSG00000244754.8	ENSG00000244754	N4BP2L2	0.0652594788677668	-0.518286998901143	0.298341609743134	0.765620300236104	0.935653333395744	Transcript	DLPFC
ENST00000504083.1	ENSG00000145725.19	ENSG00000145725	PPIP5K2	0.0241995214445748	-1.17557421911894	0.298321002450061	0.765636013627534	0.935658647318627	Transcript	DLPFC
ENST00000605031.5	ENSG00000188352.12	ENSG00000188352	FOCAD	0.0153549174183314	1.74848408352317	0.298255296585214	0.765686116049844	0.935672503708943	Transcript	DLPFC
ENST00000471780.1	ENSG00000140553.16	ENSG00000140553	UNC45A	-0.0153277823338661	0.830509184153527	-0.298251678408297	0.765688875031975	0.935672503708943	Transcript	DLPFC
ENST00000368851.9	ENSG00000112394.16	ENSG00000112394	SLC16A10	-0.0247948356639176	0.014308895322355	-0.29824359874177	0.765695036061431	0.935672503708943	Transcript	DLPFC
ENST00000532837.5	ENSG00000142082.14	ENSG00000142082	SIRT3	0.0392615837200624	1.47494829257174	0.298235905509338	0.765700902435152	0.935672503708943	Transcript	DLPFC
ENST00000583795.1	ENSG00000177728.15	ENSG00000177728	TMEM94	-0.0683827720318079	-0.457175629875196	-0.298211761024322	0.765719313583897	0.935672503708943	Transcript	DLPFC
ENST00000310463.10	ENSG00000152076.18	ENSG00000152076	CCDC74B	0.0743824957134011	-2.5972164915604	0.298198355338451	0.765729536020282	0.935672503708943	Transcript	DLPFC
ENST00000463310.1	ENSG00000082153.17	ENSG00000082153	BZW1	0.0558679275319577	-2.00834260590584	0.298185765990856	0.765739135999444	0.935672503708943	Transcript	DLPFC
ENST00000492940.1	ENSG00000122545.18	ENSG00000122545	SEPT7	-0.0192258956976938	0.879039618673069	-0.29817251403798	0.765749241285833	0.935672503708943	Transcript	DLPFC
ENST00000558062.5	ENSG00000143418.19	ENSG00000143418	CERS2	0.0432182365700474	-0.985761514010038	0.298171991208032	0.765749639971015	0.935672503708943	Transcript	DLPFC
ENST00000295903.8	ENSG00000163638.13	ENSG00000163638	ADAMTS9	-0.104363021111239	0.45110251972312	-0.298136450351122	0.765776741879422	0.935686732125589	Transcript	DLPFC
ENST00000407129.3	ENSG00000130414.11	ENSG00000130414	NDUFA10	0.0529975828464576	-2.11508303281783	0.29812691205665	0.765784015416059	0.935686732125589	Transcript	DLPFC
ENST00000501708.1	ENSG00000245156.1	ENSG00000245156	RP11-867G23.3	-0.0067447162862153	4.47925930896973	-0.298110953811625	0.765796184606526	0.935687714126085	Transcript	DLPFC
ENST00000465489.1	ENSG00000095637.21	ENSG00000095637	SORBS1	0.0155397359040729	1.1823754046464	0.29807721334484	0.765821914078385	0.935705264475084	Transcript	DLPFC
ENST00000449116.6	ENSG00000162105.17	ENSG00000162105	SHANK2	-0.046817250297601	-0.936751144898039	-0.298013342417523	0.765870620849598	0.935707784262891	Transcript	DLPFC
ENST00000401701.1	ENSG00000100345.20	ENSG00000100345	MYH9	0.0651908893592913	-0.808563836427709	0.297954270321171	0.76591566894973	0.935707784262891	Transcript	DLPFC
ENST00000536073.1	ENSG00000182196.13	ENSG00000182196	ARL6IP4	0.0217019260591619	1.87591753718736	0.297952193550444	0.765917252699689	0.935707784262891	Transcript	DLPFC
ENST00000447579.5	ENSG00000125122.15	ENSG00000125122	LRRC29	-0.0242179045294525	-1.69117218870846	-0.297948506504067	0.765920064451849	0.935707784262891	Transcript	DLPFC
ENST00000340093.7	ENSG00000011422.11	ENSG00000011422	PLAUR	0.044807375854751	-0.790680827760556	0.297941039587486	0.765925758753374	0.935707784262891	Transcript	DLPFC
ENST00000389805.8	ENSG00000161011.19	ENSG00000161011	SQSTM1	-0.0174498044589277	3.47039994003881	-0.297940160713656	0.765926428987033	0.935707784262891	Transcript	DLPFC
ENST00000528318.5	ENSG00000120925.14	ENSG00000120925	RNF170	0.0130924570890496	0.845218408517027	0.297915200714872	0.765945463682713	0.935707784262891	Transcript	DLPFC
ENST00000306167.11	ENSG00000171100.14	ENSG00000171100	MTM1	-0.083044114797878	-1.54494133491507	-0.297901853559184	0.765955642389148	0.935707784262891	Transcript	DLPFC
ENST00000447098.6	ENSG00000117425.13	ENSG00000117425	PTCH2	-0.0773206123995652	-2.29505477445519	-0.297901023766369	0.765956275200779	0.935707784262891	Transcript	DLPFC
ENST00000374092.8	ENSG00000244005.12	ENSG00000244005	NFS1	0.032317653755854	0.661949136118793	0.297865708026701	0.765983207624167	0.935707784262891	Transcript	DLPFC
ENST00000481934.1	ENSG00000235109.7	ENSG00000235109	ZSCAN31	0.0683288445897736	-1.46895533295436	0.297840660952419	0.766002309149321	0.935707784262891	Transcript	DLPFC
ENST00000370331.5	ENSG00000067208.14	ENSG00000067208	EVI5	-0.0820528050014156	0.763040280368764	-0.297827828213645	0.766012095772146	0.935707784262891	Transcript	DLPFC
ENST00000563290.5	ENSG00000140386.12	ENSG00000140386	SCAPER	-0.0417473267046442	1.62153851399969	-0.297811649070649	0.76602443451439	0.935707784262891	Transcript	DLPFC
ENST00000462455.1	ENSG00000116786.11	ENSG00000116786	PLEKHM2	-0.0903677635521862	-2.73541344349988	-0.297808392055378	0.766026918427694	0.935707784262891	Transcript	DLPFC
ENST00000475373.1	ENSG00000143569.18	ENSG00000143569	UBAP2L	0.0192715254281084	-0.549118455621037	0.297803975045981	0.766030286996785	0.935707784262891	Transcript	DLPFC
ENST00000457981.5	ENSG00000101473.16	ENSG00000101473	ACOT8	-0.0345170866891976	-1.1896281312263	-0.297777989608257	0.766050104509443	0.935707784262891	Transcript	DLPFC
ENST00000591524.1	ENSG00000091157.13	ENSG00000091157	WDR7	-0.0109501544004529	0.46902057931371	-0.297761310783347	0.766062824515642	0.935707784262891	Transcript	DLPFC
ENST00000483328.5	ENSG00000162971.10	ENSG00000162971	TYW5	0.074989115184676	0.919116674081823	0.297760949476881	0.766063100064561	0.935707784262891	Transcript	DLPFC
ENST00000604724.5	ENSG00000270547.5	ENSG00000270547	LINC01235	0.0127072479564336	0.753335203662962	0.297745901561299	0.76607457632309	0.935707784262891	Transcript	DLPFC
ENST00000467570.5	ENSG00000173889.15	ENSG00000173889	PHC3	0.0582590141974335	-0.483889884032595	0.297743572016478	0.766076352949748	0.935707784262891	Transcript	DLPFC
ENST00000330244.10	ENSG00000182774.10	ENSG00000182774	RPS17	0.0084323367505477	6.44294341279334	0.297728427449353	0.766087902979438	0.935707784262891	Transcript	DLPFC
ENST00000371719.2	ENSG00000148680.15	ENSG00000148680	HTR7	-0.0681402607601041	-0.670443337194538	-0.297705728850407	0.766105214202029	0.935707784262891	Transcript	DLPFC
ENST00000453034.5	ENSG00000173166.17	ENSG00000173166	RAPH1	0.0202766954775278	2.70154411004216	0.297698925968259	0.766110402483734	0.935707784262891	Transcript	DLPFC
ENST00000438865.1	ENSG00000177683.13	ENSG00000177683	THAP5	0.0268927816905767	-0.716621855209071	0.29768200337594	0.76612330870276	0.935707784262891	Transcript	DLPFC
ENST00000568967.5	ENSG00000067365.14	ENSG00000067365	METTL22	0.0163722279454263	-0.754920422061529	0.29766474423471	0.766136471662012	0.935707784262891	Transcript	DLPFC
ENST00000485667.1	ENSG00000114859.15	ENSG00000114859	CLCN2	-0.0767256388074662	-1.85048521843975	-0.297658054654108	0.766141573595555	0.935707784262891	Transcript	DLPFC
ENST00000619154.4	ENSG00000120088.14	ENSG00000120088	CRHR1	0.0730314750673469	-1.09029097806054	0.297655522926478	0.766143504467557	0.935707784262891	Transcript	DLPFC
ENST00000604333.1	ENSG00000270876.1	ENSG00000270876	ZNF30-AS1	0.0264274106786463	-1.94798485286577	0.297645111772876	0.766151444754492	0.935707784262891	Transcript	DLPFC
ENST00000565387.2	ENSG00000261351.2	ENSG00000261351	CTD-3185P2.1	-0.012289812008224	0.64966050874748	-0.297629682155329	0.766163212524683	0.935707784262891	Transcript	DLPFC
ENST00000587082.5	ENSG00000197050.10	ENSG00000197050	ZNF420	-0.0177421451246434	-0.338075935560852	-0.297621691475744	0.766169306830606	0.935707784262891	Transcript	DLPFC
ENST00000409897.5	ENSG00000067066.16	ENSG00000067066	SP100	0.0857904508958961	-3.23835131575807	0.297585816085306	0.7661966683376	0.935707784262891	Transcript	DLPFC
ENST00000461592.1	ENSG00000122674.11	ENSG00000122674	CCZ1	-0.03763028470596	-1.58350416752851	-0.297577231666801	0.766203215560697	0.935707784262891	Transcript	DLPFC
ENST00000511429.1	ENSG00000145730.20	ENSG00000145730	PAM	0.0180237097150619	-0.356210956265129	0.297519452441555	0.766247283452164	0.935707784262891	Transcript	DLPFC
ENST00000602361.1	ENSG00000269900.3	ENSG00000269900	RMRP	0.0648798719665783	8.02754025394883	0.297518319562784	0.76624814750005	0.935707784262891	Transcript	DLPFC
ENST00000395469.6	ENSG00000064692.18	ENSG00000064692	SNCAIP	0.0719496179150282	-2.9050491124473	0.297511536335307	0.766253321081222	0.935707784262891	Transcript	DLPFC
ENST00000621812.2	ENSG00000187260.15	ENSG00000187260	WDR86	0.0520905362087163	-0.867468536969767	0.297509745443366	0.766254686999836	0.935707784262891	Transcript	DLPFC
ENST00000504343.1	ENSG00000113300.11	ENSG00000113300	CNOT6	-0.0385641489287572	-1.16418450609478	-0.297505698627217	0.766257773521247	0.935707784262891	Transcript	DLPFC
ENST00000491681.1	ENSG00000075785.12	ENSG00000075785	RAB7A	-0.0216632434568745	-1.48012476805655	-0.297498096607276	0.766263571619606	0.935707784262891	Transcript	DLPFC
ENST00000518828.1	ENSG00000151914.19	ENSG00000151914	DST	-0.02181430274951	-1.34518134818203	-0.297493286285495	0.766267240482707	0.935707784262891	Transcript	DLPFC
ENST00000550654.1	ENSG00000178449.8	ENSG00000178449	COX14	0.0367769656905852	0.208768258604504	0.297469556437557	0.766285339466105	0.935716006262623	Transcript	DLPFC
ENST00000473976.1	ENSG00000204348.9	ENSG00000204348	DXO	-0.0452777687279618	0.150009541806466	-0.29743361100758	0.76631275563546	0.935735605126007	Transcript	DLPFC
ENST00000555042.5	ENSG00000119599.16	ENSG00000119599	DCAF4	0.0352947223697596	1.48887271457852	0.297393313455874	0.766343491588892	0.935739188104399	Transcript	DLPFC
ENST00000512033.1	ENSG00000164253.13	ENSG00000164253	WDR41	0.0439428470750891	-1.43984334474451	0.297382322302241	0.766351874881553	0.935739188104399	Transcript	DLPFC
ENST00000427698.1	ENSG00000115468.11	ENSG00000115468	EFHD1	-0.0315823843820152	-1.86402510508149	-0.297376382799304	0.766356405135493	0.935739188104399	Transcript	DLPFC
ENST00000414046.2	ENSG00000206337.10	ENSG00000206337	HCP5	-0.067981336128941	-0.788349209612567	-0.297370156173939	0.766361154395752	0.935739188104399	Transcript	DLPFC
ENST00000471832.1	ENSG00000145191.12	ENSG00000145191	EIF2B5	0.0406263906932575	-1.99428826499965	0.297305369149227	0.766410570199795	0.935785646676927	Transcript	DLPFC
ENST00000531904.6	ENSG00000118058.20	ENSG00000118058	KMT2A	0.0368446945802769	1.82267050863585	0.297282780106859	0.766427800042244	0.93579280546484	Transcript	DLPFC
ENST00000519539.5	ENSG00000105808.17	ENSG00000105808	RASA4	-0.0361439400818576	-1.13236405031627	-0.297257391763288	0.766447165196391	0.935802571174041	Transcript	DLPFC
ENST00000216185.6	ENSG00000100348.9	ENSG00000100348	TXN2	-0.0093253219025884	3.35769014848761	-0.29723966251349	0.7664606884048	0.935805203907843	Transcript	DLPFC
ENST00000360190.8	ENSG00000136861.17	ENSG00000136861	CDK5RAP2	0.0576625509330371	2.47647785272255	0.297199634821519	0.766491220293364	0.93581188682519	Transcript	DLPFC
ENST00000420909.1	ENSG00000127946.16	ENSG00000127946	HIP1	-0.0472722874299667	-1.54465265748806	-0.297182640081695	0.76650418346674	0.93581188682519	Transcript	DLPFC
ENST00000474100.1	ENSG00000159377.10	ENSG00000159377	PSMB4	-0.0223983497157203	-0.436967154929331	-0.297166247580661	0.766516687329238	0.93581188682519	Transcript	DLPFC
ENST00000566996.2	ENSG00000260482.3	ENSG00000260482	CTD-2196E14.9	0.0255490013134198	0.347029179839666	0.297164480198352	0.766518035455745	0.93581188682519	Transcript	DLPFC
ENST00000610073.1	ENSG00000183087.14	ENSG00000183087	GAS6	0.0366632673193783	-0.232395412455243	0.297157500432475	0.766523359498882	0.93581188682519	Transcript	DLPFC
ENST00000511757.1	ENSG00000114120.11	ENSG00000114120	SLC25A36	0.0107019393728385	3.08697143985131	0.297130287662169	0.766544117029075	0.93581188682519	Transcript	DLPFC
ENST00000303142.10	ENSG00000171984.14	ENSG00000171984	C20orf196	0.0098175723784374	0.980911468621925	0.297122415779917	0.766550121624919	0.93581188682519	Transcript	DLPFC
ENST00000380805.6	ENSG00000112699.10	ENSG00000112699	GMDS	0.0271243319373571	-1.90053453185039	0.29711326986521	0.766557098058113	0.93581188682519	Transcript	DLPFC
ENST00000590485.1	ENSG00000160633.12	ENSG00000160633	SAFB	0.0176673144965607	0.169609745797961	0.297058673170974	0.766598744390737	0.93583331422575	Transcript	DLPFC
ENST00000481285.5	ENSG00000175556.16	ENSG00000175556	LONRF3	0.0571027084106718	-0.602025684927333	0.297047925106424	0.766606943089093	0.93583331422575	Transcript	DLPFC
ENST00000544719.6	ENSG00000267508.5	ENSG00000267508	ZNF285	-0.0491118309664419	0.875523684819872	-0.297022883864692	0.766626044824167	0.93583331422575	Transcript	DLPFC
ENST00000468509.1	ENSG00000196550.10	ENSG00000196550	FAM72A	0.0199760723305585	-1.44209936264638	0.296990923975105	0.766650424386965	0.93583331422575	Transcript	DLPFC
ENST00000447610.2	ENSG00000275909.1	ENSG00000275909	Metazoa_SRP	-0.0128886087803002	0.335936579866441	-0.296988933069796	0.766651943092035	0.93583331422575	Transcript	DLPFC
ENST00000554340.1	ENSG00000166881.9	ENSG00000166881	NEMP1	-0.0717282998139492	-2.61982967403347	-0.296988462998968	0.766652301672229	0.93583331422575	Transcript	DLPFC
ENST00000336237.10	ENSG00000003509.15	ENSG00000003509	NDUFAF7	0.0437651664665027	-0.436024584857798	0.296985947031637	0.766654220907375	0.93583331422575	Transcript	DLPFC
ENST00000508087.5	ENSG00000164162.12	ENSG00000164162	ANAPC10	0.0168974593766884	-0.582354107073575	0.296878358495038	0.766736293151582	0.935919620524728	Transcript	DLPFC
ENST00000317610.11	ENSG00000115310.17	ENSG00000115310	RTN4	-0.0301240600097111	2.74873113655528	-0.296831452415523	0.766772075548643	0.935926532192496	Transcript	DLPFC
ENST00000407280.3	ENSG00000216490.3	ENSG00000216490	IFI30	-0.0988324335175712	-1.7394801044697	-0.296826143934702	0.766776125165376	0.935926532192496	Transcript	DLPFC
ENST00000464100.1	ENSG00000204267.13	ENSG00000204267	TAP2	0.0527802736037553	-2.34657053237657	0.296822434695737	0.766778954791561	0.935926532192496	Transcript	DLPFC
ENST00000619079.1	ENSG00000169062.14	ENSG00000169062	UPF3A	0.0079461463544996	3.24183300982675	0.296811326192877	0.766787429031201	0.935926532192496	Transcript	DLPFC
ENST00000601144.5	ENSG00000121413.12	ENSG00000121413	ZSCAN18	-0.0399833344758671	0.673196503430301	-0.296789797556553	0.766803852460316	0.935932702171986	Transcript	DLPFC
ENST00000539863.1	ENSG00000211455.7	ENSG00000211455	STK38L	-0.0262638138330221	-1.81762390739273	-0.296770968719756	0.766818216394874	0.935936358262158	Transcript	DLPFC
ENST00000455557.2	ENSG00000244675.2	ENSG00000244675	AC108676.1	-0.0179507080701403	0.0545735287841175	-0.296723792106948	0.766854206320355	0.935966409353849	Transcript	DLPFC
ENST00000578846.5	ENSG00000169718.17	ENSG00000169718	DUS1L	0.0100988699364182	1.75484129790593	0.296676592973002	0.766890213932167	0.935966862577878	Transcript	DLPFC
ENST00000546449.2	ENSG00000111785.18	ENSG00000111785	RIC8B	0.0215574659243995	-1.00218298150136	0.296676571545725	0.766890230278876	0.935966862577878	Transcript	DLPFC
ENST00000308677.8	ENSG00000072062.13	ENSG00000072062	PRKACA	-0.0123935865319778	4.11960388200879	-0.296648864485031	0.766911367874498	0.935966862577878	Transcript	DLPFC
ENST00000465506.5	ENSG00000090266.12	ENSG00000090266	NDUFB2	-0.0107925017919405	1.09779264959373	-0.296635538378388	0.766921534365107	0.935966862577878	Transcript	DLPFC
ENST00000380535.8	ENSG00000161955.16	ENSG00000161955	TNFSF13	0.040640494528674	-0.860824079047173	0.296617480503158	0.766935310787632	0.935966862577878	Transcript	DLPFC
ENST00000389534.8	ENSG00000197608.11	ENSG00000197608	ZNF841	0.0695718007042426	2.49730382906618	0.2965951242987	0.766952366524566	0.935966862577878	Transcript	DLPFC
ENST00000263666.8	ENSG00000121440.14	ENSG00000121440	PDZRN3	0.0170920724374917	1.77396430649191	0.296591170237416	0.766955383123069	0.935966862577878	Transcript	DLPFC
ENST00000409276.5	ENSG00000115875.18	ENSG00000115875	SRSF7	0.0256254179394236	2.77904167649099	0.296580888056242	0.766963227533099	0.935966862577878	Transcript	DLPFC
ENST00000481362.5	ENSG00000021461.16	ENSG00000021461	CYP3A43	0.0162591842549618	-0.796854200644956	0.296577720337059	0.766965644232182	0.935966862577878	Transcript	DLPFC
ENST00000451029.5	ENSG00000105792.19	ENSG00000105792	CFAP69	0.0453546378178734	-2.33228013613579	0.296554932178254	0.766983029717398	0.935966862577878	Transcript	DLPFC
ENST00000623235.1	ENSG00000279490.1	ENSG00000279490	CTD-2576D5.1	0.0160538334775712	-1.13254502109181	0.29652937873827	0.767002525024132	0.935966862577878	Transcript	DLPFC
ENST00000455212.1	ENSG00000227394.1	ENSG00000227394	AC007386.3	-0.017167585939042	-1.30400345616432	-0.296515632033419	0.767013012762515	0.935966862577878	Transcript	DLPFC
ENST00000558383.1	ENSG00000140279.12	ENSG00000140279	DUOX2	0.0125357124934051	3.27474379431705	0.296512355694683	0.767015512377575	0.935966862577878	Transcript	DLPFC
ENST00000374242.8	ENSG00000148153.13	ENSG00000148153	INIP	-0.0045676082063475	5.29971701005389	-0.296499443115728	0.767025363787055	0.935966862577878	Transcript	DLPFC
ENST00000529208.5	ENSG00000079819.17	ENSG00000079819	EPB41L2	0.0202631354418967	3.38536706858186	0.296493299414382	0.76703005102183	0.935966862577878	Transcript	DLPFC
ENST00000557055.5	ENSG00000140022.9	ENSG00000140022	STON2	-0.019042328701796	0.453427430314061	-0.296484872847714	0.767036479944663	0.935966862577878	Transcript	DLPFC
ENST00000504841.6	ENSG00000169246.16	ENSG00000169246	NPIPB3	0.106556523333083	-1.680860282484	0.296466302198708	0.767050648200037	0.935970278414745	Transcript	DLPFC
ENST00000371541.5	ENSG00000134744.13	ENSG00000134744	ZCCHC11	0.0098177656219901	3.90490240195535	0.29639733272834	0.767103268320183	0.936005769401723	Transcript	DLPFC
ENST00000609841.1	ENSG00000215146.4	ENSG00000215146	RP11-313J2.1	0.0218632952826377	3.93388650424967	0.296395100937589	0.767104971078509	0.936005769401723	Transcript	DLPFC
ENST00000595202.5	ENSG00000182986.12	ENSG00000182986	ZNF320	-0.0267841847592081	-1.37922504402453	-0.296383473877128	0.767113842033271	0.936005769401723	Transcript	DLPFC
ENST00000572544.1	ENSG00000103343.12	ENSG00000103343	ZNF174	-0.0304944570490939	-1.575730689665	-0.296336790665612	0.767149459655333	0.936021785163863	Transcript	DLPFC
ENST00000622833.4	ENSG00000157045.8	ENSG00000157045	NTAN1	-0.0465291615166005	-0.290612968817892	-0.29629472324134	0.767181556019856	0.936021785163863	Transcript	DLPFC
ENST00000568459.5	ENSG00000067225.17	ENSG00000067225	PKM	0.0391944229388883	3.49163397099043	0.296282959922182	0.767190531202084	0.936021785163863	Transcript	DLPFC
ENST00000581471.2	ENSG00000263753.6	ENSG00000263753	LINC00667	-0.0079069875108787	3.0864937612745	-0.296274656028372	0.76719686692938	0.936021785163863	Transcript	DLPFC
ENST00000482967.5	ENSG00000101391.20	ENSG00000101391	CDK5RAP1	0.0560285577472376	9.4706840742076e-05	0.296271740013796	0.767199091801754	0.936021785163863	Transcript	DLPFC
ENST00000593761.5	ENSG00000105402.7	ENSG00000105402	NAPA	-0.0639909839547577	-0.647598884832202	-0.296261414868876	0.767206969737294	0.936021785163863	Transcript	DLPFC
ENST00000332246.10	ENSG00000147408.14	ENSG00000147408	CSGALNACT1	0.0121652569652263	4.34229030957944	0.29624447349455	0.767219895812077	0.936021785163863	Transcript	DLPFC
ENST00000513522.5	ENSG00000184305.14	ENSG00000184305	CCSER1	-0.0657618450025198	-2.40177390487017	-0.296229699967185	0.767231167897522	0.936021785163863	Transcript	DLPFC
ENST00000463038.1	ENSG00000138246.15	ENSG00000138246	DNAJC13	-0.0200191900941414	-1.01918443434078	-0.296219483911682	0.767238962696628	0.936021785163863	Transcript	DLPFC
ENST00000397609.6	ENSG00000171262.11	ENSG00000171262	FAM98B	-0.0093245470823495	4.89353377849821	-0.296217254761838	0.767240663529921	0.936021785163863	Transcript	DLPFC
ENST00000540210.5	ENSG00000060339.13	ENSG00000060339	CCAR1	0.0291904150291941	3.48206344167611	0.296193317990331	0.767258927271231	0.936030195833894	Transcript	DLPFC
ENST00000297447.10	ENSG00000164830.18	ENSG00000164830	OXR1	0.0209059187513567	3.16833788256031	0.296146672766491	0.7672945179201	0.936059744188372	Transcript	DLPFC
ENST00000559883.5	ENSG00000156958.14	ENSG00000156958	GALK2	0.0341536000589562	-1.03184010992607	0.296111742890453	0.767321169995207	0.93607811886111	Transcript	DLPFC
ENST00000483149.6	ENSG00000188938.15	ENSG00000188938	FAM120AOS	-0.0721384450147801	-3.00235253499034	-0.296097129609753	0.767332320252904	0.93607811886111	Transcript	DLPFC
ENST00000543727.5	ENSG00000123297.17	ENSG00000123297	TSFM	0.0404321012829674	-0.863003770247189	0.296010788609612	0.767398201340587	0.936131953819304	Transcript	DLPFC
ENST00000628967.2	ENSG00000185760.15	ENSG00000185760	KCNQ5	-0.111499463056115	-0.650373486909493	-0.296004447953538	0.767403039541021	0.936131953819304	Transcript	DLPFC
ENST00000341785.4	ENSG00000143340.6	ENSG00000143340	FAM163A	0.0256640331345337	1.17345455886284	0.295994588003502	0.767410563136164	0.936131953819304	Transcript	DLPFC
ENST00000504388.5	ENSG00000039123.15	ENSG00000039123	SKIV2L2	-0.0064808153757706	3.08322190529889	-0.295978714445777	0.767422675436671	0.936132130482981	Transcript	DLPFC
ENST00000549136.1	ENSG00000111142.13	ENSG00000111142	METAP2	0.0206482854045929	-1.1355842313834	0.29596459441227	0.767433449760429	0.936132130482981	Transcript	DLPFC
ENST00000582613.5	ENSG00000169738.7	ENSG00000169738	DCXR	-0.080270094321503	-3.72975505307714	-0.295938033134049	0.767453717526662	0.936136161416656	Transcript	DLPFC
ENST00000547667.5	ENSG00000139641.12	ENSG00000139641	ESYT1	0.0353666485928622	-2.03970485478048	0.295930460133847	0.767459496185873	0.936136161416656	Transcript	DLPFC
ENST00000548729.5	ENSG00000259075.6	ENSG00000259075	POC1B-GALNT4	0.0487663282153637	0.748947250532014	0.295894653671454	0.767486818867739	0.936136220595738	Transcript	DLPFC
ENST00000484566.5	ENSG00000198563.13	ENSG00000198563	DDX39B	-0.0508879727985319	-1.42534875578966	-0.295887415513834	0.767492342092528	0.936136220595738	Transcript	DLPFC
ENST00000533728.1	ENSG00000110721.11	ENSG00000110721	CHKA	-0.0334712547663057	0.396165674150194	-0.295884209277421	0.767494788680846	0.936136220595738	Transcript	DLPFC
ENST00000480701.1	ENSG00000116830.11	ENSG00000116830	TTF2	-0.0256404485019005	-1.0883968671751	-0.2958707900974	0.767505028502806	0.936136220595738	Transcript	DLPFC
ENST00000451455.1	ENSG00000198157.10	ENSG00000198157	HMGN5	-0.0256021589809175	-0.990825904776637	-0.295849897643056	0.767520971064216	0.936141796568842	Transcript	DLPFC
ENST00000537531.2	ENSG00000142910.15	ENSG00000142910	TINAGL1	-0.109976773799088	-2.74092471039039	-0.295775513302945	0.767577732881042	0.936195716959686	Transcript	DLPFC
ENST00000616794.1	ENSG00000170370.11	ENSG00000170370	EMX2	-0.0194693131308362	2.03998798490961	-0.295762160357785	0.767587922489326	0.936195716959686	Transcript	DLPFC
ENST00000497177.1	ENSG00000156976.15	ENSG00000156976	EIF4A2	-0.0444131310102776	-0.241477806118565	-0.295710049368978	0.76762768867653	0.936224396169789	Transcript	DLPFC
ENST00000305768.9	ENSG00000121289.17	ENSG00000121289	CEP89	-0.005256275359892	4.63127070250169	-0.29570154214048	0.767634180648549	0.936224396169789	Transcript	DLPFC
ENST00000477755.1	ENSG00000175279.21	ENSG00000175279	APITD1	-0.0173653853267768	0.964499607761699	-0.295671720156286	0.767656938305404	0.936227608409782	Transcript	DLPFC
ENST00000616003.4	ENSG00000101871.14	ENSG00000101871	MID1	-0.0311451757639177	-1.25903960766762	-0.29566167365142	0.767664605007256	0.936227608409782	Transcript	DLPFC
ENST00000487552.1	ENSG00000051382.8	ENSG00000051382	PIK3CB	0.0203343929369522	-1.64467381300885	0.295653384533779	0.767670930626676	0.936227608409782	Transcript	DLPFC
ENST00000499521.2	ENSG00000230551.4	ENSG00000230551	CTB-89H12.4	-0.0074846411950096	6.03191919316962	-0.295635239791862	0.767684777357593	0.936230626396447	Transcript	DLPFC
ENST00000379235.5	ENSG00000137073.20	ENSG00000137073	UBAP2	-0.0264303903900905	-1.17334115240359	-0.295616835333917	0.767698822360736	0.936232032963498	Transcript	DLPFC
ENST00000276646.13	ENSG00000147642.16	ENSG00000147642	SYBU	0.143382167471977	-0.008518218941873	0.295603924661788	0.767708674934102	0.936232032963498	Transcript	DLPFC
ENST00000563723.5	ENSG00000135740.16	ENSG00000135740	SLC9A5	0.110029896483239	-3.7610775601762	0.295511328636549	0.767779339217544	0.936304339566025	Transcript	DLPFC
ENST00000618556.4	ENSG00000171877.20	ENSG00000171877	FRMD5	-0.0368900960791387	1.89129560387416	-0.29546266510235	0.767816477374728	0.936314415653051	Transcript	DLPFC
ENST00000492217.1	ENSG00000053371.12	ENSG00000053371	AKR7A2	-0.0284152022652509	-2.09749795827293	-0.295449470617414	0.767826546995718	0.936314415653051	Transcript	DLPFC
ENST00000340648.5	ENSG00000160208.12	ENSG00000160208	RRP1B	0.0053679942100433	4.33110694404467	0.295446788986541	0.767828593537902	0.936314415653051	Transcript	DLPFC
ENST00000546416.5	ENSG00000120798.16	ENSG00000120798	NR2C1	0.015851950566522	-0.111907635981777	0.295440891709216	0.767833094173047	0.936314415653051	Transcript	DLPFC
ENST00000524164.5	ENSG00000047249.16	ENSG00000047249	ATP6V1H	-0.0895233411943545	-2.28579276601833	-0.295378979206189	0.767880344517573	0.936358164574728	Transcript	DLPFC
ENST00000564651.5	ENSG00000102978.12	ENSG00000102978	POLR2C	0.103034053872914	-2.91439243127579	0.295363415075086	0.76789222287749	0.936358780016812	Transcript	DLPFC
ENST00000447939.1	ENSG00000185437.13	ENSG00000185437	SH3BGR	0.07896168913566	-3.33937355105438	0.295335935538959	0.767913195066598	0.936370484185197	Transcript	DLPFC
ENST00000540898.1	ENSG00000118689.14	ENSG00000118689	FOXO3	-0.0715384418627256	-0.579674948283275	-0.295289469071624	0.767948658336588	0.93639505919589	Transcript	DLPFC
ENST00000345114.9	ENSG00000009950.15	ENSG00000009950	MLXIPL	0.0955949108270413	0.319727301504605	0.295268859740275	0.767964387562011	0.93639505919589	Transcript	DLPFC
ENST00000467735.2	ENSG00000140600.16	ENSG00000140600	SH3GL3	0.0236358856431915	-1.81140357768071	0.295264819390237	0.767967471204432	0.93639505919589	Transcript	DLPFC
ENST00000505855.1	ENSG00000068366.19	ENSG00000068366	ACSL4	-0.0404767437698254	-0.267788677867093	-0.295234395574423	0.767990691135069	0.936409502800308	Transcript	DLPFC
ENST00000542075.5	ENSG00000157637.12	ENSG00000157637	SLC38A10	-0.0352755065557796	-0.313201724134332	-0.295181024110222	0.768031425573957	0.936420450214624	Transcript	DLPFC
ENST00000567271.1	ENSG00000103024.7	ENSG00000103024	NME3	-0.0826488180759799	-2.16328799368118	-0.295179839258775	0.768032329889573	0.936420450214624	Transcript	DLPFC
ENST00000487085.5	ENSG00000148700.14	ENSG00000148700	ADD3	0.0229517046901583	-1.08735017902051	0.295168925892916	0.768040659326029	0.936420450214624	Transcript	DLPFC
ENST00000413681.7	ENSG00000111271.14	ENSG00000111271	ACAD10	0.0977488466980053	-4.05446129247018	0.295158890721639	0.768048318519505	0.936420450214624	Transcript	DLPFC
ENST00000347606.8	ENSG00000198185.11	ENSG00000198185	ZNF334	0.0619352329709968	0.844470699830301	0.295137816529378	0.768064403153676	0.936420450214624	Transcript	DLPFC
ENST00000258873.8	ENSG00000103740.9	ENSG00000103740	ACSBG1	-0.0165253380494168	4.70744994275944	-0.295133213982258	0.768067916008025	0.936420450214624	Transcript	DLPFC
ENST00000515589.1	ENSG00000189157.13	ENSG00000189157	FAM47E	-0.0229638968727903	-1.73567036414067	-0.295105044453541	0.768089416261837	0.936421269210162	Transcript	DLPFC
ENST00000436198.5	ENSG00000129682.14	ENSG00000129682	FGF13	0.0320511959293266	0.186996474297963	0.295082687540576	0.768106480192903	0.936421269210162	Transcript	DLPFC
ENST00000492821.1	ENSG00000100325.14	ENSG00000100325	ASCC2	-0.0197393853591854	-1.45607627019445	-0.295074888587435	0.768112432776459	0.936421269210162	Transcript	DLPFC
ENST00000623744.1	ENSG00000280433.1	ENSG00000280433	CH507-9B2.9	-0.134587607124966	-1.96535556579891	-0.295072723340593	0.76811408541259	0.936421269210162	Transcript	DLPFC
ENST00000344337.10	ENSG00000114030.12	ENSG00000114030	KPNA1	0.0076083560335841	6.01182604113557	0.295044676236627	0.768135492609044	0.936433500170659	Transcript	DLPFC
ENST00000523483.5	ENSG00000137575.11	ENSG00000137575	SDCBP	0.0141473157423596	2.09054276595666	0.295008578262658	0.768163044963573	0.936453222216372	Transcript	DLPFC
ENST00000518908.5	ENSG00000104442.9	ENSG00000104442	ARMC1	-0.0234018115906711	-0.7781272172465	-0.294970554025363	0.768192067887462	0.936472288129807	Transcript	DLPFC
ENST00000494674.1	ENSG00000112739.16	ENSG00000112739	PRPF4B	-0.0243311078350634	-0.218482345232771	-0.294958282361578	0.768201434602966	0.936472288129807	Transcript	DLPFC
ENST00000591273.5	ENSG00000245680.9	ENSG00000245680	ZNF585B	0.0120751994336871	1.90863401609283	0.294916874888048	0.768233040350116	0.936496949920841	Transcript	DLPFC
ENST00000484082.1	ENSG00000137038.7	ENSG00000137038	TMEM261	-0.0957116348043649	-2.4530234120153	-0.294854573446988	0.768280594900455	0.936541052718102	Transcript	DLPFC
ENST00000373622.9	ENSG00000118705.16	ENSG00000118705	RPN2	-0.0111896163544479	3.87498778296978	-0.294837764612405	0.76829342519626	0.936542825653087	Transcript	DLPFC
ENST00000597013.5	ENSG00000204611.6	ENSG00000204611	ZNF616	0.0070055608318041	2.62796526765989	0.294779541921062	0.768337867458628	0.936569748046893	Transcript	DLPFC
ENST00000588964.1	ENSG00000181038.13	ENSG00000181038	METTL23	0.0236790207268776	-1.65885400271031	0.294766078551584	0.768348144361392	0.936569748046893	Transcript	DLPFC
ENST00000467273.5	ENSG00000132300.18	ENSG00000132300	PTCD3	-0.0123268253664906	0.966176491789812	-0.294764119642785	0.768349639645404	0.936569748046893	Transcript	DLPFC
ENST00000425254.2	ENSG00000225975.6	ENSG00000225975	LINC01534	0.0090600804818813	1.6825529890098	0.294733215148708	0.76837322993216	0.936584551201973	Transcript	DLPFC
ENST00000495827.2	ENSG00000188921.13	ENSG00000188921	HACD4	0.0102727559815451	2.265038766803	0.294713403802435	0.768388352614336	0.936584551201973	Transcript	DLPFC
ENST00000265686.7	ENSG00000110719.9	ENSG00000110719	TCIRG1	-0.0656615409276308	-1.38920820269618	-0.29470349922896	0.768395913149208	0.936584551201973	Transcript	DLPFC
ENST00000440226.7	ENSG00000066136.20	ENSG00000066136	NFYC	0.0266936414494605	-0.282283198950274	0.294676035708748	0.76841687720678	0.936596237264636	Transcript	DLPFC
ENST00000581607.1	ENSG00000108387.14	ENSG00000108387	SEPT4	-0.0295685539014693	-1.28652247906896	-0.294644159953465	0.768441209521847	0.936612028370792	Transcript	DLPFC
ENST00000342784.6	ENSG00000105137.12	ENSG00000105137	SYDE1	0.0620300531769797	-0.716524993047095	0.294602100523419	0.768473315882016	0.936635834102992	Transcript	DLPFC
ENST00000480839.6	ENSG00000108021.19	ENSG00000108021	FAM208B	-0.0212013015058266	-0.421754716805486	-0.294579565132394	0.768490518594523	0.936635834102992	Transcript	DLPFC
ENST00000492098.1	ENSG00000172888.11	ENSG00000172888	ZNF621	-0.0811525228676103	-1.07706939274961	-0.294569480583976	0.768498216815633	0.936635834102992	Transcript	DLPFC
ENST00000572585.5	ENSG00000159842.14	ENSG00000159842	ABR	-0.024818920887801	1.54265809664214	-0.29454278735275	0.768518593683649	0.936635834102992	Transcript	DLPFC
ENST00000582727.1	ENSG00000232956.8	ENSG00000232956	SNHG15	0.0326942609898605	-1.68250475554295	0.29452753175363	0.768530239454544	0.936635834102992	Transcript	DLPFC
ENST00000394835.7	ENSG00000176927.14	ENSG00000176927	EFCAB5	-0.0714293551183392	-1.4819260187757	-0.294525234477044	0.768531993146806	0.936635834102992	Transcript	DLPFC
ENST00000612772.1	ENSG00000101246.19	ENSG00000101246	ARFRP1	-0.027031576653596	-0.756625608337667	-0.294514247992231	0.76854038001294	0.936635834102992	Transcript	DLPFC
ENST00000611816.4	ENSG00000092148.12	ENSG00000092148	HECTD1	-0.0976098587153535	0.793676039633519	-0.294471871479081	0.76857272966336	0.936661393498371	Transcript	DLPFC
ENST00000545748.5	ENSG00000123358.19	ENSG00000123358	NR4A1	0.0110069195731513	3.78106712580129	0.294436902023653	0.768599425172055	0.936667451890679	Transcript	DLPFC
ENST00000546692.1	ENSG00000166578.9	ENSG00000166578	IQCD	-0.0231829757784175	-1.4924243721038	-0.294414167430267	0.768616780795623	0.936667451890679	Transcript	DLPFC
ENST00000436747.5	ENSG00000180902.17	ENSG00000180902	D2HGDH	-0.0163676385756503	1.09193980181676	-0.294408256448634	0.768621293267174	0.936667451890679	Transcript	DLPFC
ENST00000401893.7	ENSG00000162521.18	ENSG00000162521	RBBP4	-0.0271358773147727	0.0930679206616591	-0.294405745083022	0.768623210458034	0.936667451890679	Transcript	DLPFC
ENST00000569332.5	ENSG00000186153.16	ENSG00000186153	WWOX	-0.057050555846814	-1.84648434036381	-0.294389291119541	0.76863577154295	0.936668894339922	Transcript	DLPFC
ENST00000586721.5	ENSG00000176840.11	ENSG00000176840	MIR7-3HG	0.034961456608053	-0.604190226775819	0.294299768720728	0.768704114713918	0.936738312468402	Transcript	DLPFC
ENST00000637884.1	ENSG00000182389.19	ENSG00000182389	CACNB4	0.0138646277139376	2.86885079455072	0.294245760515356	0.768745346519906	0.936765284977454	Transcript	DLPFC
ENST00000558994.1	ENSG00000259377.1	ENSG00000259377	CTD-2308G16.1	0.0116767993474996	-0.216022761330254	0.294233918605344	0.768754387147635	0.936765284977454	Transcript	DLPFC
ENST00000489146.1	ENSG00000134697.12	ENSG00000134697	GNL2	0.0244859850031393	-1.84708768419823	0.29417146879419	0.76880206456457	0.936765284977454	Transcript	DLPFC
ENST00000381337.6	ENSG00000066654.13	ENSG00000066654	THUMPD1	-0.006368714815713	5.13790199584006	-0.294171133455078	0.768802320582169	0.936765284977454	Transcript	DLPFC
ENST00000409994.3	ENSG00000188732.10	ENSG00000188732	FAM221A	-0.0580902562393072	-0.40592157931864	-0.294170844370061	0.768802541286693	0.936765284977454	Transcript	DLPFC
ENST00000602964.1	ENSG00000249669.8	ENSG00000249669	CARMN	-0.0150049112060072	3.23556244476807	-0.294142593521826	0.768824109738385	0.936765284977454	Transcript	DLPFC
ENST00000497413.1	ENSG00000054148.17	ENSG00000054148	PHPT1	0.0263596284677203	0.673323462940815	0.294132277508871	0.768831985668007	0.936765284977454	Transcript	DLPFC
ENST00000523646.1	ENSG00000104408.9	ENSG00000104408	EIF3E	-0.021133382343211	-1.32944437214097	-0.294128511246463	0.768834861088907	0.936765284977454	Transcript	DLPFC
ENST00000409260.5	ENSG00000115661.13	ENSG00000115661	STK16	0.120126304834692	-3.37262726797915	0.294127382788279	0.768835722631263	0.936765284977454	Transcript	DLPFC
ENST00000563679.5	ENSG00000179889.18	ENSG00000179889	PDXDC1	-0.0946147951067045	-1.19194390761878	-0.29409023891744	0.768864080969248	0.936765284977454	Transcript	DLPFC
ENST00000338592.5	ENSG00000241258.6	ENSG00000241258	CRCP	-0.0334639856886189	1.24815727239901	-0.294066754254875	0.768882011032444	0.936765284977454	Transcript	DLPFC
ENST00000478158.5	ENSG00000169221.13	ENSG00000169221	TBC1D10B	-0.0067975100802854	4.03068970369014	-0.294062110068339	0.768885556789305	0.936765284977454	Transcript	DLPFC
ENST00000373042.4	ENSG00000197982.13	ENSG00000197982	C1orf122	-0.009912961828391	3.63910138241071	-0.29403963226328	0.76890271827701	0.936765284977454	Transcript	DLPFC
ENST00000463537.5	ENSG00000164076.16	ENSG00000164076	CAMKV	0.122441038260933	0.28822431932556	0.294018555923747	0.768918809868828	0.936765284977454	Transcript	DLPFC
ENST00000549155.5	ENSG00000151572.16	ENSG00000151572	ANO4	-0.0101661297124497	2.53041519164945	-0.294016889180161	0.768920082416526	0.936765284977454	Transcript	DLPFC
ENST00000453386.6	ENSG00000136527.17	ENSG00000136527	TRA2B	0.0103451666265418	3.66363727797121	0.294009475126622	0.768925743004917	0.936765284977454	Transcript	DLPFC
ENST00000264694.12	ENSG00000109762.15	ENSG00000109762	SNX25	0.0169468227378333	4.51335533916776	0.294006908712532	0.768927702450596	0.936765284977454	Transcript	DLPFC
ENST00000607947.1	ENSG00000234684.6	ENSG00000234684	SDCBP2-AS1	0.0178117072696863	-0.7346875284635	0.294002506560269	0.768931063477613	0.936765284977454	Transcript	DLPFC
ENST00000564662.1	ENSG00000103187.7	ENSG00000103187	COTL1	-0.0241312613977763	-1.97566723855974	-0.293974854927644	0.768952175496871	0.936777142740698	Transcript	DLPFC
ENST00000540436.5	ENSG00000110888.17	ENSG00000110888	CAPRIN2	0.033678940192051	-1.92898660821775	0.293927480885933	0.768988345973778	0.936799456613017	Transcript	DLPFC
ENST00000315050.11	ENSG00000145901.14	ENSG00000145901	TNIP1	0.111521133841793	0.889704985105641	0.293890637043863	0.769016476904314	0.936799456613017	Transcript	DLPFC
ENST00000552292.5	ENSG00000089157.15	ENSG00000089157	RPLP0	-0.0235778812949983	-0.497093437988136	-0.29388946884145	0.769017368852687	0.936799456613017	Transcript	DLPFC
ENST00000260403.6	ENSG00000137842.6	ENSG00000137842	TMEM62	0.0096190873274324	3.07195665077402	0.293877781568794	0.769026292360681	0.936799456613017	Transcript	DLPFC
ENST00000520220.6	ENSG00000254087.7	ENSG00000254087	LYN	-0.0114379478336833	2.63221677855052	-0.293865772195529	0.76903546183209	0.936799456613017	Transcript	DLPFC
ENST00000265537.7	ENSG00000011376.9	ENSG00000011376	LARS2	-0.0077728632046648	4.59720414796407	-0.293861444898031	0.769038765845156	0.936799456613017	Transcript	DLPFC
ENST00000483559.5	ENSG00000159069.13	ENSG00000159069	FBXW5	0.0482375743903469	-1.08765869890212	0.293831499348079	0.769061630228269	0.936813447241291	Transcript	DLPFC
ENST00000561846.5	ENSG00000186153.16	ENSG00000186153	WWOX	-0.0472893282660828	-2.46076105834302	-0.293803683982915	0.769082868328008	0.936825456467906	Transcript	DLPFC
ENST00000588286.1	ENSG00000236144.6	ENSG00000236144	TMEM147-AS1	-0.0124017923867384	1.99104783013986	-0.293759307785787	0.769116751619352	0.936827922339648	Transcript	DLPFC
ENST00000428657.1	ENSG00000237260.1	ENSG00000237260	AC073069.2	0.0225424615249616	-1.39749763823295	0.293751004345772	0.769123091731352	0.936827922339648	Transcript	DLPFC
ENST00000589256.5	ENSG00000183077.15	ENSG00000183077	AFMID	0.046537211691553	-1.23324217471051	0.293742935146259	0.769129253003297	0.936827922339648	Transcript	DLPFC
ENST00000452097.1	ENSG00000237017.1	ENSG00000237017	AC012314.8	-0.0170642030972	-0.608781900334753	-0.293741419761582	0.769130410083409	0.936827922339648	Transcript	DLPFC
ENST00000529545.1	ENSG00000160695.14	ENSG00000160695	VPS11	0.0228437107326005	-1.74706172278009	0.29371379092859	0.769151506317815	0.936839757669316	Transcript	DLPFC
ENST00000572938.1	ENSG00000122299.11	ENSG00000122299	ZC3H7A	-0.0142015845732503	-0.511871961815941	-0.293687071887084	0.769171908036323	0.936850746728997	Transcript	DLPFC
ENST00000424284.5	ENSG00000267060.5	ENSG00000267060	PTGES3L	0.0129727660686785	1.11992169422681	0.293603529790505	0.769235698872705	0.936896597480007	Transcript	DLPFC
ENST00000564600.6	ENSG00000177200.15	ENSG00000177200	CHD9	0.0238539080211726	-0.229315313154545	0.29357779787773	0.76925534748948	0.936896597480007	Transcript	DLPFC
ENST00000546299.1	ENSG00000170456.15	ENSG00000170456	DENND5B	-0.0226957536757257	1.1584434084696	-0.293577047453768	0.769255920507524	0.936896597480007	Transcript	DLPFC
ENST00000404779.2	ENSG00000219433.2	ENSG00000219433	BTBD10P2	-0.0157797734416185	-0.862491997005076	-0.293569473094261	0.76926170423806	0.936896597480007	Transcript	DLPFC
ENST00000535220.1	ENSG00000250510.7	ENSG00000250510	GPR162	0.0237074222814862	1.25682731743903	0.293563253762346	0.769266453288181	0.936896597480007	Transcript	DLPFC
ENST00000585166.1	ENSG00000175155.8	ENSG00000175155	YPEL2	-0.0325420821300624	0.109501562380149	-0.293525998273423	0.769294901571462	0.936897997392798	Transcript	DLPFC
ENST00000429989.7	ENSG00000108219.14	ENSG00000108219	TSPAN14	0.0112873540070765	4.9001978899706	0.293509086487669	0.769307815510339	0.936897997392798	Transcript	DLPFC
ENST00000533363.5	ENSG00000148935.10	ENSG00000148935	GAS2	0.0687128571164163	-1.20465302765824	0.293503486864316	0.769312091429765	0.936897997392798	Transcript	DLPFC
ENST00000461841.7	ENSG00000107736.19	ENSG00000107736	CDH23	0.0751367874943738	-3.22125733402417	0.293492742310692	0.769320296080892	0.936897997392798	Transcript	DLPFC
ENST00000521525.1	ENSG00000156162.16	ENSG00000156162	DPY19L4	-0.0301947840126028	-1.5774494590416	-0.293469313532116	0.769338186625977	0.936897997392798	Transcript	DLPFC
ENST00000567298.5	ENSG00000104731.13	ENSG00000104731	KLHDC4	-0.0103510725093388	2.36298244860607	-0.29346596259083	0.76934074546199	0.936897997392798	Transcript	DLPFC
ENST00000487276.5	ENSG00000196482.16	ENSG00000196482	ESRRG	-0.0782372328206667	-2.91520732986993	-0.293457426012031	0.769347264150798	0.936897997392798	Transcript	DLPFC
ENST00000290597.9	ENSG00000159423.16	ENSG00000159423	ALDH4A1	-0.0704583560753111	-3.25051274863571	-0.293438532804108	0.769361691410584	0.936901707991408	Transcript	DLPFC
ENST00000562552.5	ENSG00000166548.15	ENSG00000166548	TK2	-0.0392760681468696	-1.88249354269015	-0.293405003250367	0.769387295496171	0.936919029025727	Transcript	DLPFC
ENST00000535983.5	ENSG00000162946.20	ENSG00000162946	DISC1	0.0840550348583597	-3.39718758215762	0.293387194392329	0.769400894930635	0.936921731136633	Transcript	DLPFC
ENST00000355189.7	ENSG00000224141.5	ENSG00000224141	MIR548XHG	-0.0321315575036183	-0.0491930956256939	-0.293369442036829	0.76941445128879	0.936924380713114	Transcript	DLPFC
ENST00000532624.5	ENSG00000148950.9	ENSG00000148950	IMMP1L	0.0311432152117574	-0.350700161305738	0.293285391047436	0.769478636707681	0.936977729954521	Transcript	DLPFC
ENST00000458412.1	ENSG00000242028.6	ENSG00000242028	HYPK	0.0145916316732298	0.53855496546769	0.29328226397695	0.769481024721236	0.936977729954521	Transcript	DLPFC
ENST00000367762.1	ENSG00000120370.12	ENSG00000120370	GORAB	0.0198236703947568	-0.736962067242752	0.293249731620755	0.769505868457632	0.936988811988246	Transcript	DLPFC
ENST00000565467.1	ENSG00000260807.6	ENSG00000260807	RP11-161M6.2	-0.09354716594523	-3.1936374099713	-0.293235535715945	0.769516709410487	0.936988811988246	Transcript	DLPFC
ENST00000497187.5	ENSG00000116729.13	ENSG00000116729	WLS	0.0968586329861682	-3.18939877582876	0.293225635882581	0.76952426961946	0.936988811988246	Transcript	DLPFC
ENST00000502585.1	ENSG00000154122.12	ENSG00000154122	ANKH	-0.0244618638041632	1.58315188513098	-0.293133869854292	0.769594349659426	0.937033412634573	Transcript	DLPFC
ENST00000511534.1	ENSG00000151612.15	ENSG00000151612	ZNF827	0.0397829918620152	0.207156957283212	0.29312171650207	0.769603631094321	0.937033412634573	Transcript	DLPFC
ENST00000480266.5	ENSG00000106991.13	ENSG00000106991	ENG	-0.0914145875655707	0.155279268217019	-0.293107188317403	0.769614726216585	0.937033412634573	Transcript	DLPFC
ENST00000419421.2	ENSG00000212123.3	ENSG00000212123	PRR22	0.0403909795493576	-1.98902177060637	0.293106737839252	0.769615070245882	0.937033412634573	Transcript	DLPFC
ENST00000530585.5	ENSG00000166441.12	ENSG00000166441	RPL27A	-0.0193099557363296	-1.28006589626095	-0.293090769075674	0.769627265589331	0.937033412634573	Transcript	DLPFC
ENST00000486940.2	ENSG00000136152.14	ENSG00000136152	COG3	0.013389358814515	-0.142821612091931	0.293088249170096	0.769629190046245	0.937033412634573	Transcript	DLPFC
ENST00000571418.5	ENSG00000108963.17	ENSG00000108963	DPH1	-0.028767201934341	0.204420273846509	-0.293038195590424	0.769667416360087	0.937066095632607	Transcript	DLPFC
ENST00000468420.5	ENSG00000101052.12	ENSG00000101052	IFT52	-0.0264898004551128	-1.25935792019222	-0.29297415793021	0.769716323246288	0.937083696596533	Transcript	DLPFC
ENST00000334220.8	ENSG00000119689.14	ENSG00000119689	DLST	-0.0043125432589136	5.03829736864653	-0.292962194397351	0.769725460145882	0.937083696596533	Transcript	DLPFC
ENST00000446816.1	ENSG00000204685.6	ENSG00000204685	STARD7-AS1	0.0297334597146919	-1.80954041714545	0.292957428112962	0.769729100305475	0.937083696596533	Transcript	DLPFC
ENST00000376213.5	ENSG00000148053.15	ENSG00000148053	NTRK2	0.0114412920239364	5.92570187804536	0.292946475300673	0.769737465328103	0.937083696596533	Transcript	DLPFC
ENST00000587228.5	ENSG00000186566.12	ENSG00000186566	GPATCH8	0.0249817092296632	1.39691601405816	0.29293535299559	0.769745959825484	0.937083696596533	Transcript	DLPFC
ENST00000464964.1	ENSG00000171055.14	ENSG00000171055	FEZ2	0.115493057512851	-2.63658903802666	0.292924548375181	0.769754211722428	0.937083696596533	Transcript	DLPFC
ENST00000472486.5	ENSG00000187607.15	ENSG00000187607	ZNF286A	-0.0952163143743904	-3.53944291079653	-0.292908447668712	0.769766508489032	0.937083696596533	Transcript	DLPFC
ENST00000395727.6	ENSG00000204179.10	ENSG00000204179	PTPN20	0.0865802687254454	-1.97840997693048	0.292890521550838	0.769780199465227	0.937083696596533	Transcript	DLPFC
ENST00000469804.1	ENSG00000186432.8	ENSG00000186432	KPNA4	-0.0179960139137699	-0.829894974375537	-0.292885132686064	0.769784315195829	0.937083696596533	Transcript	DLPFC
ENST00000586838.1	ENSG00000188878.18	ENSG00000188878	FBF1	-0.0622891881745024	-2.4156886637741	-0.292736491299854	0.769897842211478	0.937208038677279	Transcript	DLPFC
ENST00000588820.1	ENSG00000181666.17	ENSG00000181666	HKR1	-0.0226562346511375	2.04121304441421	-0.292695356792764	0.769929260163254	0.937228290809832	Transcript	DLPFC
ENST00000409324.7	ENSG00000221994.10	ENSG00000221994	ZNF630	0.0984809430695251	-1.13972105988397	0.292684899483581	0.76993724736782	0.937228290809832	Transcript	DLPFC
ENST00000467303.5	ENSG00000145016.14	ENSG00000145016	RUBCN	-0.0214484721255487	-1.05509378346307	-0.292644079592588	0.769968425490889	0.937229629629047	Transcript	DLPFC
ENST00000610583.1	ENSG00000253731.2	ENSG00000253731	PCDHGA6	0.0075887946763654	3.57290390959713	0.292634450223755	0.769975780431369	0.937229629629047	Transcript	DLPFC
ENST00000502400.5	ENSG00000250075.5	ENSG00000250075	RP11-584P21.2	-0.0268380360044711	-1.45406307800405	-0.292634110101827	0.769976040217886	0.937229629629047	Transcript	DLPFC
ENST00000499023.6	ENSG00000171566.11	ENSG00000171566	PLRG1	0.0074401431886415	5.20563188627968	0.292623840570634	0.769983884139957	0.937229629629047	Transcript	DLPFC
ENST00000621197.4	ENSG00000278662.4	ENSG00000278662	GOLGA6L10	0.119915771364021	-1.11230638760551	0.292597031439089	0.770004361207358	0.937240697327175	Transcript	DLPFC
ENST00000462361.1	ENSG00000100376.11	ENSG00000100376	FAM118A	0.0486450290998584	-1.31111387055758	0.292580606795149	0.770016906584792	0.937242110476451	Transcript	DLPFC
ENST00000621814.4	ENSG00000115355.15	ENSG00000115355	CCDC88A	0.0164083093012215	4.96371433919132	0.292536943966737	0.770050257170153	0.937242118532787	Transcript	DLPFC
ENST00000314666.10	ENSG00000178921.13	ENSG00000178921	PFAS	0.0079095140410624	3.89215158315444	0.292535860112358	0.770051085046324	0.937242118532787	Transcript	DLPFC
ENST00000431330.6	ENSG00000170445.12	ENSG00000170445	HARS	-0.0892982730265758	-1.67671031422338	-0.292520325735805	0.770062950636178	0.937242118532787	Transcript	DLPFC
ENST00000505560.4	ENSG00000039319.16	ENSG00000039319	ZFYVE16	-0.0351349749357706	2.35889541867473	-0.292490391252002	0.770085815581827	0.937242118532787	Transcript	DLPFC
ENST00000378669.5	ENSG00000115944.14	ENSG00000115944	COX7A2L	-0.0143541655489082	2.48992572698293	-0.292485930108903	0.770089223167194	0.937242118532787	Transcript	DLPFC
ENST00000601208.5	ENSG00000105402.7	ENSG00000105402	NAPA	0.0339016135440073	-1.45973383995459	0.292465428722023	0.770104882938705	0.937242118532787	Transcript	DLPFC
ENST00000393310.5	ENSG00000169756.16	ENSG00000169756	LIMS1	0.0279585744215981	3.45336864469341	0.292464518219524	0.77010557841877	0.937242118532787	Transcript	DLPFC
ENST00000489181.5	ENSG00000163701.18	ENSG00000163701	IL17RE	-0.0192589902352138	-1.5506781778273	-0.29246136331404	0.77010798826957	0.937242118532787	Transcript	DLPFC
ENST00000535671.5	ENSG00000167191.11	ENSG00000167191	GPRC5B	0.0878675431738826	-3.35426159247334	0.292284846932126	0.770242822529991	0.93737064978715	Transcript	DLPFC
ENST00000533805.5	ENSG00000158555.14	ENSG00000158555	GDPD5	-0.0806456423532653	-2.78530642462596	-0.2922811487518	0.770245647506198	0.93737064978715	Transcript	DLPFC
ENST00000469559.5	ENSG00000060971.17	ENSG00000060971	ACAA1	-0.0076008053354649	1.93364803781062	-0.292278387262215	0.77024775696249	0.93737064978715	Transcript	DLPFC
ENST00000514800.5	ENSG00000109736.14	ENSG00000109736	MFSD10	0.0508946754517634	-0.289696581575845	0.292227176996824	0.770286875947896	0.937397303560875	Transcript	DLPFC
ENST00000578190.5	ENSG00000108654.12	ENSG00000108654	DDX5	0.0393674482215603	-0.887253242308189	0.292206307297888	0.770302818260692	0.937397303560875	Transcript	DLPFC
ENST00000533982.1	ENSG00000168000.14	ENSG00000168000	BSCL2	0.0767600064567444	-2.78796851200776	0.292204999266825	0.77030381746572	0.937397303560875	Transcript	DLPFC
ENST00000396463.6	ENSG00000141499.16	ENSG00000141499	WRAP53	-0.0258648537713086	0.506511573401711	-0.292157213332493	0.770340321407063	0.937424275953341	Transcript	DLPFC
ENST00000383778.5	ENSG00000169814.12	ENSG00000169814	BTD	-0.0610309140054498	-0.923496884755935	-0.292145821466218	0.770349023792578	0.937424275953341	Transcript	DLPFC
ENST00000578324.5	ENSG00000161960.14	ENSG00000161960	EIF4A1	-0.0233387717418242	1.84441353575568	-0.292131267552118	0.770360141747219	0.937424275953341	Transcript	DLPFC
ENST00000456008.2	ENSG00000187122.16	ENSG00000187122	SLIT1	0.0269808549378059	-1.63151534000804	0.292088545469149	0.77039277806494	0.937450133613461	Transcript	DLPFC
ENST00000623420.1	ENSG00000279927.1	ENSG00000279927	CTA-212A2.4	0.0111865036576704	1.64406378549172	0.29207247246157	0.770405056686718	0.937451218674304	Transcript	DLPFC
ENST00000600412.1	ENSG00000197497.10	ENSG00000197497	ZNF665	0.0306322437289487	-1.16137863855791	0.292030639958148	0.77043701398157	0.937467413075074	Transcript	DLPFC
ENST00000469871.1	ENSG00000002822.15	ENSG00000002822	MAD1L1	-0.0676475164893495	-3.46234525588778	-0.29202427023341	0.770441880068738	0.937467413075074	Transcript	DLPFC
ENST00000395066.7	ENSG00000179335.18	ENSG00000179335	CLK3	-0.0364511787641379	-1.03662787931615	-0.292001991175715	0.770458900002236	0.937467413075074	Transcript	DLPFC
ENST00000444184.5	ENSG00000204054.13	ENSG00000204054	LINC00963	-0.0179478863345914	0.608374801826646	-0.291995428078444	0.770463913856603	0.937467413075074	Transcript	DLPFC
ENST00000426972.7	ENSG00000153904.18	ENSG00000153904	DDAH1	-0.108520730324927	-2.81521398918219	-0.291976090676026	0.770478686651084	0.93747153255777	Transcript	DLPFC
ENST00000587638.6	ENSG00000129933.20	ENSG00000129933	MAU2	-0.0130225444030789	1.30259409277769	-0.291917979373827	0.770523081241284	0.937504766557021	Transcript	DLPFC
ENST00000491165.5	ENSG00000176542.9	ENSG00000176542	USF3	-0.0822173542294248	-3.73416905799333	-0.291882945274922	0.770549846183842	0.937504766557021	Transcript	DLPFC
ENST00000589873.5	ENSG00000172175.12	ENSG00000172175	MALT1	0.0135520878322165	1.03870889476161	0.291881560921927	0.770550903791345	0.937504766557021	Transcript	DLPFC
ENST00000396930.3	ENSG00000083168.9	ENSG00000083168	KAT6A	-0.151374035882174	0.177821134156363	-0.291880713844608	0.770551550935263	0.937504766557021	Transcript	DLPFC
ENST00000446636.5	ENSG00000077063.10	ENSG00000077063	CTTNBP2	-0.0669345707231077	-2.56041082590263	-0.291861418195893	0.770566292326895	0.937508846977054	Transcript	DLPFC
ENST00000480023.1	ENSG00000136819.15	ENSG00000136819	C9orf78	-0.0296771885095779	-1.32284788640543	-0.2918311952114	0.770589382096265	0.937519685771659	Transcript	DLPFC
ENST00000564257.1	ENSG00000140398.13	ENSG00000140398	NEIL1	0.0706921998390315	-2.68212590263063	0.291814405289777	0.770602209356411	0.937519685771659	Transcript	DLPFC
ENST00000503661.5	ENSG00000138738.10	ENSG00000138738	PRDM5	-0.0459115889606877	-1.16625093670133	-0.29180504001807	0.770609364317516	0.937519685771659	Transcript	DLPFC
ENST00000354922.3	ENSG00000146278.10	ENSG00000146278	PNRC1	-0.0196591760433183	1.33120000826329	-0.291789735482475	0.770621056850901	0.937520056558409	Transcript	DLPFC
ENST00000488306.1	ENSG00000243024.6	ENSG00000243024	RPS11P6	0.0148823381432026	-0.294233889763269	0.291734842264667	0.770662995227159	0.937520972345497	Transcript	DLPFC
ENST00000526433.1	ENSG00000173465.7	ENSG00000173465	SSSCA1	-0.0907832448639743	-3.61486941742454	-0.291726966011304	0.770669012733925	0.937520972345497	Transcript	DLPFC
ENST00000221448.9	ENSG00000104852.14	ENSG00000104852	SNRNP70	0.0118021198161753	3.82280757548765	0.291715271678338	0.770677947302927	0.937520972345497	Transcript	DLPFC
ENST00000590651.1	ENSG00000178904.18	ENSG00000178904	DPY19L3	-0.0403531322804233	-2.47500721914313	-0.291696142910661	0.770692561908618	0.937520972345497	Transcript	DLPFC
ENST00000583545.1	ENSG00000170921.14	ENSG00000170921	TANC2	-0.0107549474496329	1.62008543130961	-0.291684792150209	0.770701234063065	0.937520972345497	Transcript	DLPFC
ENST00000418277.5	ENSG00000117308.14	ENSG00000117308	GALE	0.0808190650809446	-2.82233401499625	0.291664972379915	0.770716376739472	0.937520972345497	Transcript	DLPFC
ENST00000529604.1	ENSG00000134569.9	ENSG00000134569	LRP4	-0.0341722817007255	2.67770607880956	-0.291663393090977	0.77071758334963	0.937520972345497	Transcript	DLPFC
ENST00000359035.4	ENSG00000198546.14	ENSG00000198546	ZNF511	-0.0123896357496357	1.47129153459743	-0.291662244901877	0.770718460590742	0.937520972345497	Transcript	DLPFC
ENST00000462998.1	ENSG00000076201.14	ENSG00000076201	PTPN23	-0.0319801768363123	-1.63587283521917	-0.291646120507068	0.770730780005509	0.937520972345497	Transcript	DLPFC
ENST00000534650.5	ENSG00000172977.12	ENSG00000172977	KAT5	-0.027922189943366	2.52662923855148	-0.291639697549148	0.770735687311764	0.937520972345497	Transcript	DLPFC
ENST00000366531.7	ENSG00000179397.17	ENSG00000179397	C1orf101	0.0983920489569836	-2.53259618753321	0.291619409075019	0.77075118829216	0.937525975569999	Transcript	DLPFC
ENST00000514285.1	ENSG00000205572.9	ENSG00000205572	SERF1B	-0.0806612173966423	-3.45265072694827	-0.291532678990127	0.770817453619424	0.937555027408826	Transcript	DLPFC
ENST00000339777.4	ENSG00000158113.12	ENSG00000158113	LRRC43	0.014186010219963	0.55767186233342	0.291526744361341	0.770821987979624	0.937555027408826	Transcript	DLPFC
ENST00000292254.8	ENSG00000160753.15	ENSG00000160753	RUSC1	0.0331855568191082	0.214688423190611	0.291517365222259	0.770829154138061	0.937555027408826	Transcript	DLPFC
ENST00000591662.1	ENSG00000108797.11	ENSG00000108797	CNTNAP1	0.0976550367694094	-3.13900860942829	0.291513740654276	0.770831923505011	0.937555027408826	Transcript	DLPFC
ENST00000361248.8	ENSG00000119950.20	ENSG00000119950	MXI1	-0.0776554191319072	2.49525753467748	-0.291513623427723	0.770832013072518	0.937555027408826	Transcript	DLPFC
ENST00000456357.6	ENSG00000164713.9	ENSG00000164713	BRI3	0.0106757927935519	2.23704636773772	0.29139335459804	0.770923906662242	0.937637588031356	Transcript	DLPFC
ENST00000472240.1	ENSG00000268818.2	ENSG00000268818	CITF22-62D4.1	-0.014539878920131	-0.408341314564805	-0.291375539285711	0.770937519050697	0.937637588031356	Transcript	DLPFC
ENST00000495234.5	ENSG00000160323.18	ENSG00000160323	ADAMTS13	0.0675665868413564	-3.16189491849114	0.291350089363253	0.770956965042641	0.937637588031356	Transcript	DLPFC
ENST00000470043.1	ENSG00000120029.12	ENSG00000120029	C10orf76	-0.0261363447460862	-1.47034668193635	-0.291332096470576	0.770970713291452	0.937637588031356	Transcript	DLPFC
ENST00000465369.5	ENSG00000134109.10	ENSG00000134109	EDEM1	0.0391325581692956	-1.25750547754195	0.291312673779012	0.770985554121115	0.937637588031356	Transcript	DLPFC
ENST00000537305.5	ENSG00000135090.13	ENSG00000135090	TAOK3	0.0097675994109117	3.77876509718859	0.2913118915158	0.770986151848227	0.937637588031356	Transcript	DLPFC
ENST00000480548.5	ENSG00000118473.21	ENSG00000118473	SGIP1	0.0870081903542274	-1.83440111844127	0.291298930863802	0.770996055098845	0.937637588031356	Transcript	DLPFC
ENST00000564575.5	ENSG00000215252.11	ENSG00000215252	GOLGA8B	0.0410837062632964	-1.0139665532666	0.291282678755828	0.771008473408122	0.937637588031356	Transcript	DLPFC
ENST00000458056.2	ENSG00000186716.19	ENSG00000186716	BCR	0.0266359497557488	-1.77686877874563	0.291227034108033	0.771050992181776	0.937637588031356	Transcript	DLPFC
ENST00000402914.5	ENSG00000172264.16	ENSG00000172264	MACROD2	0.108050426538158	0.438177042297533	0.29120822186714	0.771065367007378	0.937637588031356	Transcript	DLPFC
ENST00000495180.1	ENSG00000144824.19	ENSG00000144824	PHLDB2	0.0217878153884867	2.32301072307609	0.291189352189878	0.771079785800627	0.937637588031356	Transcript	DLPFC
ENST00000423049.1	ENSG00000110076.18	ENSG00000110076	NRXN2	0.0318015743250858	1.93293986667869	0.291185896413305	0.77108242645471	0.937637588031356	Transcript	DLPFC
ENST00000380060.7	ENSG00000188158.14	ENSG00000188158	NHS	-0.0415712580271593	0.891281649580521	-0.291184825785611	0.771083244551367	0.937637588031356	Transcript	DLPFC
ENST00000444921.3	ENSG00000179603.17	ENSG00000179603	GRM8	0.0822999523537488	-4.24573937236373	0.291183799248486	0.771084028957422	0.937637588031356	Transcript	DLPFC
ENST00000338387.11	ENSG00000079101.16	ENSG00000079101	CLUL1	-0.100383134132491	-4.28340684702409	-0.291181678035188	0.771085649837254	0.937637588031356	Transcript	DLPFC
ENST00000479687.6	ENSG00000124333.15	ENSG00000124333	VAMP7	-0.0361954444439743	-1.77580121730455	-0.291158915276042	0.771103043576602	0.937637588031356	Transcript	DLPFC
ENST00000483768.1	ENSG00000171469.10	ENSG00000171469	ZNF561	0.0141107434487885	0.0088095051038943	0.291150128210612	0.771109758080261	0.937637588031356	Transcript	DLPFC
ENST00000327908.3	ENSG00000183423.11	ENSG00000183423	LRIT3	-0.0534053841958451	-1.23058853678073	-0.291142043444425	0.771115935947748	0.937637588031356	Transcript	DLPFC
ENST00000394140.8	ENSG00000114021.11	ENSG00000114021	NIT2	0.004721369317633	4.291601512423	0.2911415844258	0.771116286701216	0.937637588031356	Transcript	DLPFC
ENST00000474013.1	ENSG00000085514.15	ENSG00000085514	PILRA	0.0259174894005151	-1.29195163311386	0.291120809221729	0.771132161868489	0.937643042671321	Transcript	DLPFC
ENST00000588724.5	ENSG00000197256.10	ENSG00000197256	KANK2	-0.0391680850667951	-1.61116815851305	-0.2911023253724	0.771146286200564	0.937646368287851	Transcript	DLPFC
ENST00000580576.5	ENSG00000240498.6	ENSG00000240498	CDKN2B-AS1	0.0099878495904482	1.84380392746777	0.291080964314283	0.771162609230863	0.937652367191205	Transcript	DLPFC
ENST00000636057.1	ENSG00000147862.15	ENSG00000147862	NFIB	-0.0370777182508282	-0.131824116774798	-0.290999449879992	0.771224899335903	0.937701205443156	Transcript	DLPFC
ENST00000467474.1	ENSG00000067369.13	ENSG00000067369	TP53BP1	-0.0125278183891177	0.678194644197157	-0.290998590992759	0.771225555671427	0.937701205443156	Transcript	DLPFC
ENST00000232424.3	ENSG00000114315.3	ENSG00000114315	HES1	0.0189631339283876	2.09608932559026	0.290937756441239	0.771272044005429	0.937726700848027	Transcript	DLPFC
ENST00000520572.1	ENSG00000253741.1	ENSG00000253741	CTD-2292P10.4	-0.0140277409242606	2.44968981685284	-0.290934033255209	0.77127488920345	0.937726700848027	Transcript	DLPFC
ENST00000437161.6	ENSG00000187522.14	ENSG00000187522	HSPA14	0.0066181672527384	2.49775559228999	0.290926435185499	0.771280695533947	0.937726700848027	Transcript	DLPFC
ENST00000608554.1	ENSG00000272572.1	ENSG00000272572	RP11-179B2.2	0.0144873251338569	-0.549064737005109	0.290870817943714	0.771323197784738	0.937759739097792	Transcript	DLPFC
ENST00000623543.1	ENSG00000280007.1	ENSG00000280007	AC008079.10	0.0063059542917974	4.31302747800105	0.290861065163074	0.77133065085265	0.937759739097792	Transcript	DLPFC
ENST00000467772.1	ENSG00000023909.9	ENSG00000023909	GCLM	-0.0733541330950535	-1.06656269541321	-0.290830448754123	0.771354048027948	0.937764224529127	Transcript	DLPFC
ENST00000637001.1	ENSG00000140718.19	ENSG00000140718	FTO	0.0433612088083953	1.79664248549195	0.290815185939766	0.771365712006319	0.937764224529127	Transcript	DLPFC
ENST00000511437.5	ENSG00000150756.13	ENSG00000150756	FAM173B	0.055397075374119	0.242713950695097	0.29081152150655	0.771368512406476	0.937764224529127	Transcript	DLPFC
ENST00000491193.1	ENSG00000143257.11	ENSG00000143257	NR1I3	-0.0119795068116957	1.36092769986561	-0.290794909540059	0.771381207491456	0.937765810235515	Transcript	DLPFC
ENST00000561281.4	ENSG00000157379.13	ENSG00000157379	DHRS1	0.0190384555745617	-0.674943298923535	0.290762233683046	0.771406178993915	0.93778232007844	Transcript	DLPFC
ENST00000238044.7	ENSG00000119147.9	ENSG00000119147	C2orf40	0.0393548522506115	-1.3675755222176	0.290715703790547	0.77144173842053	0.937811700761155	Transcript	DLPFC
ENST00000563884.1	ENSG00000069329.15	ENSG00000069329	VPS35	-0.0225598050221354	-1.67165989708736	-0.290698232175455	0.771455090835001	0.937814084774347	Transcript	DLPFC
ENST00000472648.1	ENSG00000160584.15	ENSG00000160584	SIK3	0.0248468890886943	-1.3392493252884	0.29067308704809	0.771474307733149	0.937823597731187	Transcript	DLPFC
ENST00000504188.1	ENSG00000128050.8	ENSG00000128050	PAICS	0.0478965265191077	-1.57065868965762	0.290637217134419	0.771501721179745	0.937838442707767	Transcript	DLPFC
ENST00000603777.5	ENSG00000270647.5	ENSG00000270647	TAF15	-0.061890541603484	-2.48868254589849	-0.290627296823789	0.771509302790411	0.937838442707767	Transcript	DLPFC
ENST00000538714.5	ENSG00000052126.14	ENSG00000052126	PLEKHA5	-0.0047838579666134	5.04977035508358	-0.290597761495891	0.771531875334013	0.937843804990829	Transcript	DLPFC
ENST00000493540.1	ENSG00000135932.10	ENSG00000135932	CAB39	-0.0203259422911479	-1.58449330173286	-0.290587053910107	0.771540058715786	0.937843804990829	Transcript	DLPFC
ENST00000402499.6	ENSG00000133247.13	ENSG00000133247	KMT5C	-0.0172835890260989	-0.149532080312765	-0.290576808200608	0.771547889127793	0.937843804990829	Transcript	DLPFC
ENST00000613721.4	ENSG00000108423.14	ENSG00000108423	TUBD1	0.0411879187060371	0.760408460671952	0.290537065580694	0.771578263144766	0.937853236668479	Transcript	DLPFC
ENST00000591813.5	ENSG00000130813.17	ENSG00000130813	C19orf66	0.0601022752000137	-0.351275182433465	0.290536844620514	0.771578432018569	0.937853236668479	Transcript	DLPFC
ENST00000634478.1	ENSG00000274114.2	ENSG00000274114	CTC-281F24.3	0.0129002510627954	0.245560190199058	0.290517310565064	0.77159336140405	0.937857536530904	Transcript	DLPFC
ENST00000482662.1	ENSG00000115486.11	ENSG00000115486	GGCX	0.0079671953814626	1.46189981595005	0.290490780907163	0.771613637487918	0.937864123477099	Transcript	DLPFC
ENST00000258499.7	ENSG00000136014.11	ENSG00000136014	USP44	0.0175112147443184	0.772114109154294	0.29046597531732	0.771632596042981	0.937864123477099	Transcript	DLPFC
ENST00000442428.1	ENSG00000234740.1	ENSG00000234740	RP11-272P10.2	-0.0119919577654734	-0.233842311445881	-0.290463394811208	0.771634568294503	0.937864123477099	Transcript	DLPFC
ENST00000564590.5	ENSG00000140386.12	ENSG00000140386	SCAPER	0.0087314235063324	4.19327298008547	0.290450598535027	0.771644348364993	0.937864123477099	Transcript	DLPFC
ENST00000492822.1	ENSG00000189043.9	ENSG00000189043	NDUFA4	0.0156865265874196	-0.543726344005627	0.290410083688671	0.771675313711739	0.937887912838572	Transcript	DLPFC
ENST00000366927.3	ENSG00000143353.11	ENSG00000143353	LYPLAL1	-0.0297274177979449	0.829195951259461	-0.290370491507215	0.771705574222037	0.937910844857799	Transcript	DLPFC
ENST00000243639.8	ENSG00000204604.9	ENSG00000204604	ZNF468	-0.0138762915382835	2.28460479244274	-0.290336996348836	0.771731175018242	0.937919885454687	Transcript	DLPFC
ENST00000437519.5	ENSG00000183955.12	ENSG00000183955	KMT5A	-0.0230448751419548	2.02977619458379	-0.290330947860853	0.771735797984871	0.937919885454687	Transcript	DLPFC
ENST00000589389.5	ENSG00000140632.16	ENSG00000140632	GLYR1	0.0767022719611052	-1.11917959525976	0.290274201804986	0.771779170398093	0.937949103485226	Transcript	DLPFC
ENST00000597336.1	ENSG00000269069.1	ENSG00000269069	CTC-471F3.5	-0.0105575352096936	2.29464645563826	-0.290269682037325	0.771782624999043	0.937949103485226	Transcript	DLPFC
ENST00000606044.1	ENSG00000216863.9	ENSG00000216863	LY86-AS1	0.0304991011351066	-1.55334291702963	0.290238013981987	0.771806830019812	0.937956043822961	Transcript	DLPFC
ENST00000522009.1	ENSG00000181690.7	ENSG00000181690	PLAG1	0.0361930927832577	-1.31462163933985	0.29022110587649	0.771819753577417	0.937956043822961	Transcript	DLPFC
ENST00000537834.5	ENSG00000105221.16	ENSG00000105221	AKT2	0.0096762012716985	2.13899931143619	0.290217493129658	0.771822514956047	0.937956043822961	Transcript	DLPFC
ENST00000584516.5	ENSG00000266714.6	ENSG00000266714	MYO15B	0.0325027101932571	0.681720046864546	0.290168825370224	0.77185971411206	0.937963364009885	Transcript	DLPFC
ENST00000392089.6	ENSG00000163521.15	ENSG00000163521	GLB1L	0.0771967064743341	-3.30725524142528	0.290148087024639	0.771875565606987	0.937963364009885	Transcript	DLPFC
ENST00000356185.7	ENSG00000102710.19	ENSG00000102710	SUPT20H	-0.065196179506444	-2.89687902752697	-0.29013071061684	0.77188884745563	0.937963364009885	Transcript	DLPFC
ENST00000431480.6	ENSG00000136111.12	ENSG00000136111	TBC1D4	-0.119854019871874	-1.79141537088491	-0.290114327592136	0.771901370062454	0.937963364009885	Transcript	DLPFC
ENST00000321489.9	ENSG00000157423.17	ENSG00000157423	HYDIN	-0.023747741543356	1.07492116321558	-0.290109481744167	0.771905074069333	0.937963364009885	Transcript	DLPFC
ENST00000571696.5	ENSG00000122390.17	ENSG00000122390	NAA60	0.0203884981096298	-1.33972985099492	0.290101190270181	0.771911411811573	0.937963364009885	Transcript	DLPFC
ENST00000462906.1	ENSG00000184203.7	ENSG00000184203	PPP1R2	0.0086197762768593	1.43800425760779	0.290087869884386	0.771921593528018	0.937963364009885	Transcript	DLPFC
ENST00000605660.1	ENSG00000196422.10	ENSG00000196422	PPP1R26	0.0535155833879271	1.51429718615468	0.290057009280744	0.771945182629659	0.937963364009885	Transcript	DLPFC
ENST00000539869.2	ENSG00000112541.13	ENSG00000112541	PDE10A	-0.0241132716323286	1.8778061689087	-0.290050340195633	0.771950280345404	0.937963364009885	Transcript	DLPFC
ENST00000359082.3	ENSG00000161681.15	ENSG00000161681	SHANK1	0.0263264684965324	2.83535966202472	0.290041368832855	0.771957137891909	0.937963364009885	Transcript	DLPFC
ENST00000575484.1	ENSG00000181523.12	ENSG00000181523	SGSH	0.0263110154448924	-1.8144730476851	0.290030922826273	0.771965122651854	0.937963364009885	Transcript	DLPFC
ENST00000358894.10	ENSG00000101203.16	ENSG00000101203	COL20A1	0.0266496823765297	0.832122621566305	0.290016742696476	0.771975961754525	0.937963364009885	Transcript	DLPFC
ENST00000569511.5	ENSG00000103194.15	ENSG00000103194	USP10	-0.023976723573297	-1.53357471500302	-0.290015843039793	0.771976649441639	0.937963364009885	Transcript	DLPFC
ENST00000465920.1	ENSG00000083444.16	ENSG00000083444	PLOD1	0.0179610863549952	-0.654115431552396	0.289992271996015	0.771994666937692	0.937971412579575	Transcript	DLPFC
ENST00000485530.5	ENSG00000136527.17	ENSG00000136527	TRA2B	-0.0127223261166092	1.27214613531544	-0.289968584323917	0.772012773707796	0.937979569377829	Transcript	DLPFC
ENST00000614104.4	ENSG00000150764.13	ENSG00000150764	DIXDC1	-0.0654305779369457	-2.21721527203241	-0.289936267270657	0.772037476946476	0.937995740390084	Transcript	DLPFC
ENST00000511663.5	ENSG00000087266.15	ENSG00000087266	SH3BP2	-0.0755144479151308	-3.12988465648435	-0.28989419027686	0.772069641056607	0.93800980353031	Transcript	DLPFC
ENST00000307896.10	ENSG00000041988.15	ENSG00000041988	THAP3	0.0343834042950008	-1.42262332501226	0.289879441233153	0.772080915478594	0.93800980353031	Transcript	DLPFC
ENST00000620163.1	ENSG00000275799.1	ENSG00000275799	AP001059.7	-0.0158078742841746	-0.928507221902878	-0.289873320081075	0.772085594606424	0.93800980353031	Transcript	DLPFC
ENST00000300408.7	ENSG00000167085.11	ENSG00000167085	PHB	-0.0075003811219121	4.53954121997375	-0.289825496682503	0.772122152029999	0.93800980353031	Transcript	DLPFC
ENST00000473766.5	ENSG00000143222.11	ENSG00000143222	UFC1	-0.0213529545994948	-1.16834879393862	-0.289819039239604	0.772127088302706	0.93800980353031	Transcript	DLPFC
ENST00000506129.5	ENSG00000183474.15	ENSG00000183474	GTF2H2C	-0.0467551508839467	-2.22351959148294	-0.289817187439627	0.772128503878634	0.93800980353031	Transcript	DLPFC
ENST00000591578.5	ENSG00000173581.7	ENSG00000173581	CCDC106	-0.108010631602917	-1.23558478551808	-0.289816789768332	0.772128807871562	0.93800980353031	Transcript	DLPFC
ENST00000517937.1	ENSG00000151914.19	ENSG00000151914	DST	0.0270306783928909	-0.766262883980864	0.289771295306092	0.772163585556417	0.938025589689823	Transcript	DLPFC
ENST00000443003.2	ENSG00000168028.13	ENSG00000168028	RPSA	-0.0866599873289067	-2.02764575168938	-0.289750701438588	0.772179328437525	0.938025589689823	Transcript	DLPFC
ENST00000473565.5	ENSG00000013441.15	ENSG00000013441	CLK1	-0.0170951039223069	5.902660847433	-0.289726587332081	0.772197762467802	0.938025589689823	Transcript	DLPFC
ENST00000546676.1	ENSG00000139624.12	ENSG00000139624	CERS5	-0.0253569998917654	-1.91390141634476	-0.289720091233678	0.772202728432725	0.938025589689823	Transcript	DLPFC
ENST00000346027.9	ENSG00000146872.17	ENSG00000146872	TLK2	-0.0846625186065692	0.80118393824703	-0.289719189262979	0.772203417948091	0.938025589689823	Transcript	DLPFC
ENST00000594582.1	ENSG00000176909.11	ENSG00000176909	MAMSTR	-0.0540283018675904	-2.54661781430964	-0.289699831895693	0.772218215813997	0.938025589689823	Transcript	DLPFC
ENST00000518988.5	ENSG00000253535.5	ENSG00000253535	RP11-624C23.1	0.020073077889393	-1.40310085460432	0.289695457777107	0.772221559649055	0.938025589689823	Transcript	DLPFC
ENST00000498237.3	ENSG00000162813.17	ENSG00000162813	BPNT1	0.0236331355037136	-0.672720443859701	0.289661813324562	0.772247279601292	0.938035225438732	Transcript	DLPFC
ENST00000587944.5	ENSG00000237298.9	ENSG00000237298	TTN-AS1	0.0191682761122012	-1.10543241724363	0.289651525335175	0.772255144442706	0.938035225438732	Transcript	DLPFC
ENST00000370677.4	ENSG00000130702.14	ENSG00000130702	LAMA5	-0.0598045870410408	-2.54722557818645	-0.2896358841742	0.772267101658946	0.938035225438732	Transcript	DLPFC
ENST00000442833.6	ENSG00000150967.17	ENSG00000150967	ABCB9	0.0435250844497528	-1.56345950436316	0.289625463145934	0.772275068264504	0.938035225438732	Transcript	DLPFC
ENST00000490957.5	ENSG00000106443.15	ENSG00000106443	PHF14	-0.0104477387871558	3.36445502471998	-0.289604472287258	0.772291115304181	0.938040877097186	Transcript	DLPFC
ENST00000581273.5	ENSG00000175106.16	ENSG00000175106	TVP23C	-0.0126905078616723	0.0995200780082422	-0.289587940667006	0.772303753425155	0.938042388106295	Transcript	DLPFC
ENST00000584234.5	ENSG00000108370.16	ENSG00000108370	RGS9	-0.094738196242906	-4.09986255900805	-0.289541114908362	0.772339551189468	0.938059526262704	Transcript	DLPFC
ENST00000523515.5	ENSG00000104765.15	ENSG00000104765	BNIP3L	-0.074241912515995	-1.17134440181595	-0.289530300572059	0.772347818696765	0.938059526262704	Transcript	DLPFC
ENST00000547751.5	ENSG00000184613.10	ENSG00000184613	NELL2	0.030230491113275	2.65289439541502	0.289512514034905	0.772361416474014	0.938059526262704	Transcript	DLPFC
ENST00000326448.11	ENSG00000068885.14	ENSG00000068885	IFT80	0.0558014480632484	2.44479896716507	0.289502645942505	0.772368960644065	0.938059526262704	Transcript	DLPFC
ENST00000616550.4	ENSG00000196873.15	ENSG00000196873	CBWD3	0.0581712102923304	1.24899589191127	0.289494961958435	0.772374835075293	0.938059526262704	Transcript	DLPFC
ENST00000518925.5	ENSG00000070501.11	ENSG00000070501	POLB	-0.025880147138509	0.126765203347012	-0.289416447898742	0.77243486008437	0.938067079851767	Transcript	DLPFC
ENST00000562365.2	ENSG00000234465.10	ENSG00000234465	PINLYP	0.0294900820812728	-1.23142108264141	0.289414773362935	0.772436140303442	0.938067079851767	Transcript	DLPFC
ENST00000637340.1	ENSG00000096093.15	ENSG00000096093	EFHC1	-0.0812404925556932	-1.54955096518721	-0.289404835739997	0.77244373784527	0.938067079851767	Transcript	DLPFC
ENST00000505892.5	ENSG00000037474.14	ENSG00000037474	NSUN2	-0.0092745787706477	2.7724596133821	-0.28939114448747	0.772454205159337	0.938067079851767	Transcript	DLPFC
ENST00000507293.1	ENSG00000112972.14	ENSG00000112972	HMGCS1	-0.0617446004519155	1.15626469686967	-0.289387409576261	0.772457060602066	0.938067079851767	Transcript	DLPFC
ENST00000573028.5	ENSG00000141252.19	ENSG00000141252	VPS53	0.0105534339171035	2.21844852899989	0.289370579892174	0.77246992739855	0.938067079851767	Transcript	DLPFC
ENST00000427587.8	ENSG00000118894.14	ENSG00000118894	EEF2KMT	0.0758738381254655	-1.10926178176749	0.289363306474547	0.772475488163155	0.938067079851767	Transcript	DLPFC
ENST00000381554.7	ENSG00000205758.11	ENSG00000205758	CRYZL1	0.0084261057529414	3.98868437187276	0.289353974937784	0.772482622444039	0.938067079851767	Transcript	DLPFC
ENST00000474333.5	ENSG00000151778.10	ENSG00000151778	SERP2	-0.0139816473997711	-0.811327774816774	-0.289349635445177	0.772485940142006	0.938067079851767	Transcript	DLPFC
ENST00000487644.1	ENSG00000152926.14	ENSG00000152926	ZNF117	0.0091096110248442	1.93151883757755	0.289337787229078	0.772494998550056	0.938067079851767	Transcript	DLPFC
ENST00000355119.8	ENSG00000072163.19	ENSG00000072163	LIMS2	0.0725776845642466	-1.40719092500833	0.289285720760843	0.772534805697673	0.938101581908821	Transcript	DLPFC
ENST00000470023.1	ENSG00000158417.10	ENSG00000158417	EIF5B	-0.0140546066221666	-0.0844183299513204	-0.289257791775904	0.772556158905646	0.938113674359496	Transcript	DLPFC
ENST00000520388.5	ENSG00000132837.14	ENSG00000132837	DMGDH	0.0256286098300706	-1.63334590849143	0.289234504537735	0.772573963381315	0.93812145729721	Transcript	DLPFC
ENST00000537296.5	ENSG00000134333.13	ENSG00000134333	LDHA	0.0162628882354484	0.439916785862269	0.289194275536671	0.772604721123466	0.93814239605825	Transcript	DLPFC
ENST00000440698.1	ENSG00000231918.1	ENSG00000231918	AC007682.1	-0.0217800693035188	-1.89731757357633	-0.28915604582213	0.772633950610813	0.93814239605825	Transcript	DLPFC
ENST00000519239.5	ENSG00000037241.7	ENSG00000037241	RPL26L1	-0.0533979988150786	-1.36339394748592	-0.289152286617562	0.77263682482247	0.93814239605825	Transcript	DLPFC
ENST00000599880.1	ENSG00000127511.9	ENSG00000127511	SIN3B	-0.0181314712286886	0.0730084921276698	-0.289149434973208	0.772639005134063	0.93814239605825	Transcript	DLPFC
ENST00000400111.8	ENSG00000082397.17	ENSG00000082397	EPB41L3	-0.0577379128553329	-0.994336089201403	-0.289130628301938	0.772653384392844	0.93814239605825	Transcript	DLPFC
ENST00000436744.2	ENSG00000145029.12	ENSG00000145029	NICN1	0.053388474356662	-1.21802893601964	0.289105655605717	0.772672478209868	0.93814239605825	Transcript	DLPFC
ENST00000468928.5	ENSG00000105993.14	ENSG00000105993	DNAJB6	0.0244819205063915	-0.0183042413859587	0.289102075245447	0.772675215720715	0.93814239605825	Transcript	DLPFC
ENST00000359614.9	ENSG00000167985.6	ENSG00000167985	SDHAF2	-0.036294057203552	-1.51281012422415	-0.289071347058016	0.772698710329727	0.93814239605825	Transcript	DLPFC
ENST00000521515.1	ENSG00000197892.12	ENSG00000197892	KIF13B	-0.0662096677619847	1.77426060046218	-0.289064695473599	0.772703796123417	0.93814239605825	Transcript	DLPFC
ENST00000456404.5	ENSG00000171552.12	ENSG00000171552	BCL2L1	0.0236889000928954	-0.153103270086577	0.289062911266325	0.772705160327886	0.93814239605825	Transcript	DLPFC
ENST00000481343.1	ENSG00000163872.15	ENSG00000163872	YEATS2	0.0209192137877748	-1.72527317348522	0.289039686226201	0.77272291825255	0.938144525257113	Transcript	DLPFC
ENST00000495354.1	ENSG00000168374.10	ENSG00000168374	ARF4	-0.0307885644839358	-2.1147152615042	-0.289030810429297	0.772729704740973	0.938144525257113	Transcript	DLPFC
ENST00000461744.5	ENSG00000170525.18	ENSG00000170525	PFKFB3	-0.0466949917986219	-0.79204200373083	-0.288985681653269	0.772764210748239	0.938153665532839	Transcript	DLPFC
ENST00000351513.6	ENSG00000147647.12	ENSG00000147647	DPYS	0.0358384941973584	-1.72795065970131	0.288978436108237	0.772769750821528	0.938153665532839	Transcript	DLPFC
ENST00000519576.1	ENSG00000173334.3	ENSG00000173334	TRIB1	-0.0723040808468524	-2.54322802474311	-0.288976253404218	0.772771419758329	0.938153665532839	Transcript	DLPFC
ENST00000400561.6	ENSG00000243156.7	ENSG00000243156	MICAL3	0.0340626875071596	2.57324008277629	0.288947491861407	0.772793411476866	0.938166529332094	Transcript	DLPFC
ENST00000454045.1	ENSG00000180229.12	ENSG00000180229	HERC2P3	0.0303199910968214	1.44196427616467	0.288932148884869	0.772805143134638	0.938166937283906	Transcript	DLPFC
ENST00000374466.3	ENSG00000169826.7	ENSG00000169826	CSGALNACT2	0.0055856264576819	5.139931465252	0.288916225511816	0.772817318634535	0.938167884029452	Transcript	DLPFC
ENST00000606436.1	ENSG00000272156.1	ENSG00000272156	RP11-477N3.1	-0.021908618396319	-0.937206894008466	-0.288891308098543	0.772836371366408	0.938174801788433	Transcript	DLPFC
ENST00000263119.9	ENSG00000099991.17	ENSG00000099991	CABIN1	-0.0215203509179792	5.36106771308155	-0.288878966060677	0.772845808574219	0.938174801788433	Transcript	DLPFC
ENST00000544302.1	ENSG00000185504.16	ENSG00000185504	FAAP100	0.0971712893741484	-3.38962078149797	0.288852558552243	0.772866000907612	0.938185480046018	Transcript	DLPFC
ENST00000588495.5	ENSG00000267107.6	ENSG00000267107	PCAT19	0.0153337534394085	0.690744969233681	0.288823643452147	0.772888110832145	0.938189832000104	Transcript	DLPFC
ENST00000432329.6	ENSG00000118260.14	ENSG00000118260	CREB1	0.0119358353031429	5.1767659223003	0.288803723810471	0.7729033424892	0.938189832000104	Transcript	DLPFC
ENST00000497943.1	ENSG00000164828.17	ENSG00000164828	SUN1	-0.0211315764426963	0.502736997139333	-0.288790059376483	0.772913791120143	0.938189832000104	Transcript	DLPFC
ENST00000308664.10	ENSG00000174437.16	ENSG00000174437	ATP2A2	0.0199333248950613	6.41941055336507	0.288768837125708	0.772930018984852	0.938189832000104	Transcript	DLPFC
ENST00000468778.5	ENSG00000005448.16	ENSG00000005448	WDR54	0.02951646606174	-0.450588687889396	0.288761845833821	0.77293536498719	0.938189832000104	Transcript	DLPFC
ENST00000567830.1	ENSG00000128989.10	ENSG00000128989	ARPP19	0.10778320632742	-2.25918590742004	0.288756982399344	0.772939083895959	0.938189832000104	Transcript	DLPFC
ENST00000420877.1	ENSG00000234380.1	ENSG00000234380	LINC01426	0.010782747508954	0.735432279329673	0.288743547357153	0.772949357259114	0.938189832000104	Transcript	DLPFC
ENST00000630975.2	ENSG00000179818.13	ENSG00000179818	PCBP1-AS1	0.0633052370767249	-1.61749157166224	0.288665563287824	0.77300899006519	0.938248380095195	Transcript	DLPFC
ENST00000611343.1	ENSG00000277135.1	ENSG00000277135	RP11-327J17.9	0.0200103848304988	-1.48544707011806	0.288636053797427	0.773031555713646	0.938255815983332	Transcript	DLPFC
ENST00000610578.4	ENSG00000277147.4	ENSG00000277147	LINC00869	0.0097345251705704	3.1841014009774	0.288627744524876	0.773037909776251	0.938255815983332	Transcript	DLPFC
ENST00000519454.5	ENSG00000170919.15	ENSG00000170919	TPT1-AS1	-0.0554525389638384	-2.32140619966138	-0.288598406092313	0.773060344863266	0.938269213362004	Transcript	DLPFC
ENST00000302517.7	ENSG00000171604.11	ENSG00000171604	CXXC5	0.0072123311280798	5.00174904240423	0.288543364451377	0.773102435696716	0.938302310411293	Transcript	DLPFC
ENST00000503620.1	ENSG00000164329.13	ENSG00000164329	PAPD4	-0.0424579307363018	-2.26079158678424	-0.288532938275625	0.773110408761758	0.938302310411293	Transcript	DLPFC
ENST00000562969.1	ENSG00000166454.9	ENSG00000166454	ATMIN	0.0191052205376751	-0.970431032118291	0.288514153962672	0.773124773490044	0.938305911889537	Transcript	DLPFC
ENST00000343376.8	ENSG00000267673.6	ENSG00000267673	FDX2	-0.068319161052406	-2.96952653989723	-0.288446276498503	0.773176681353429	0.93835507696298	Transcript	DLPFC
ENST00000542023.1	ENSG00000121351.7	ENSG00000121351	IAPP	0.058108024617355	-0.335855681446541	0.28842703709739	0.773191394466216	0.938355172192889	Transcript	DLPFC
ENST00000568620.5	ENSG00000159720.11	ENSG00000159720	ATP6V0D1	-0.0083114177717782	1.82035770121884	-0.288416365313914	0.773199555626332	0.938355172192889	Transcript	DLPFC
ENST00000328599.4	ENSG00000183665.5	ENSG00000183665	TRMT12	0.0069825583575711	3.79372961154036	0.288371257228915	0.773234051947769	0.938383204025826	Transcript	DLPFC
ENST00000295746.12	ENSG00000163507.13	ENSG00000163507	KIAA1524	-0.0545327355879633	-0.719114968976893	-0.288326294308075	0.773268437702933	0.93839703250172	Transcript	DLPFC
ENST00000538217.1	ENSG00000155957.17	ENSG00000155957	TMBIM4	0.0297769973998278	-0.275103638353707	0.288317330304859	0.773275293049892	0.93839703250172	Transcript	DLPFC
ENST00000558744.1	ENSG00000137857.17	ENSG00000137857	DUOX1	0.0138075433023804	-0.0437563698517145	0.288292888111274	0.773293985649886	0.93839703250172	Transcript	DLPFC
ENST00000538575.5	ENSG00000130032.15	ENSG00000130032	PRRG3	-0.0792907532718206	-1.87008576291387	-0.288286157984824	0.773299132656353	0.93839703250172	Transcript	DLPFC
ENST00000262811.10	ENSG00000099308.10	ENSG00000099308	MAST3	-0.0119366789887914	7.41981659835573	-0.288281834990835	0.773302438762668	0.93839703250172	Transcript	DLPFC
ENST00000408894.6	ENSG00000176406.21	ENSG00000176406	RIMS2	0.022110726815809	5.07528743861825	0.288226624654105	0.773344662465445	0.938434438222874	Transcript	DLPFC
ENST00000547930.5	ENSG00000188089.13	ENSG00000188089	PLA2G4E	0.0134180412728976	0.754051396308991	0.288210875158636	0.773356707471393	0.938435222286054	Transcript	DLPFC
ENST00000623124.1	ENSG00000279265.1	ENSG00000279265	AC000123.3	0.0137371549490155	-0.233284533684883	0.28812605095725	0.773421580841968	0.938500110337776	Transcript	DLPFC
ENST00000496149.5	ENSG00000119782.13	ENSG00000119782	FKBP1B	0.0231699182009225	-0.803368704066511	0.288048110566536	0.773481190890071	0.938558609848731	Transcript	DLPFC
ENST00000486132.5	ENSG00000126107.14	ENSG00000126107	HECTD3	-0.0187677381003204	0.340077306588835	-0.288008389466394	0.773511570734214	0.938581639603756	Transcript	DLPFC
ENST00000529930.1	ENSG00000124444.15	ENSG00000124444	ZNF576	0.0249450917578912	-1.02729374091191	0.287989700208381	0.773525864938856	0.93858454421841	Transcript	DLPFC
ENST00000623657.1	ENSG00000279359.1	ENSG00000279359	RP11-36D19.9	0.0341989584465683	-1.54502559848802	0.287975447601978	0.773536765887487	0.93858454421841	Transcript	DLPFC
ENST00000313961.9	ENSG00000143248.12	ENSG00000143248	RGS5	0.0120691674603103	6.64160020457569	0.287953739498401	0.773553369177003	0.938585385123462	Transcript	DLPFC
ENST00000626178.2	ENSG00000242086.8	ENSG00000242086	LINC00969	-0.0286862593314254	-2.026688039209	-0.287943845590831	0.773560936496768	0.938585385123462	Transcript	DLPFC
ENST00000524429.2	ENSG00000110400.10	ENSG00000110400	NECTIN1	0.0163911233796036	-0.285963044865988	0.287920121274013	0.773579082043559	0.938585385123462	Transcript	DLPFC
ENST00000497774.5	ENSG00000175061.17	ENSG00000175061	LRRC75A-AS1	-0.0128626721257301	2.45521940830263	-0.28791491808583	0.773583061719331	0.938585385123462	Transcript	DLPFC
ENST00000602829.1	ENSG00000185800.11	ENSG00000185800	DMWD	0.0198768970637309	-1.13321440531822	0.287867956239542	0.773618980913959	0.938615132881932	Transcript	DLPFC
ENST00000410061.3	ENSG00000222014.5	ENSG00000222014	RAB6C	-0.0193818439593664	1.24179068178277	-0.287828698803196	0.773649007694283	0.938637730730477	Transcript	DLPFC
ENST00000510446.1	ENSG00000113194.12	ENSG00000113194	FAF2	-0.0227666921956076	-1.4465317099195	-0.287790330532024	0.773678354708796	0.938659503192169	Transcript	DLPFC
ENST00000480380.1	ENSG00000127463.13	ENSG00000127463	EMC1	0.0084367898064376	2.95685023753073	0.287766006634999	0.773696959670496	0.938668242488622	Transcript	DLPFC
ENST00000262105.6	ENSG00000104738.16	ENSG00000104738	MCM4	-0.0907530623118282	-4.21347300505457	-0.287740365005596	0.773716572686092	0.938674561350373	Transcript	DLPFC
ENST00000448179.1	ENSG00000230699.2	ENSG00000230699	RP11-54O7.1	-0.0172827437172156	-1.27452777551317	-0.287729384564885	0.773724971555338	0.938674561350373	Transcript	DLPFC
ENST00000356936.5	ENSG00000115053.15	ENSG00000115053	NCL	-0.109159443133043	-1.84644815609866	-0.28768153824565	0.773761569211069	0.938690151916102	Transcript	DLPFC
ENST00000466199.1	ENSG00000106263.17	ENSG00000106263	EIF3B	-0.0224933725105709	-0.973222252125409	-0.287668027277598	0.773771903843722	0.938690151916102	Transcript	DLPFC
ENST00000634671.1	ENSG00000196998.17	ENSG00000196998	WDR45	-0.0579441487303277	0.460842538823663	-0.287654223233051	0.7737824626942	0.938690151916102	Transcript	DLPFC
ENST00000545172.5	ENSG00000143199.17	ENSG00000143199	ADCY10	-0.0367428800860576	-0.891321399510926	-0.287639258041142	0.773793909765293	0.938690151916102	Transcript	DLPFC
ENST00000529918.1	ENSG00000178538.9	ENSG00000178538	CA8	0.0206486756522031	-0.667587471283589	0.287637846981066	0.773794989106156	0.938690151916102	Transcript	DLPFC
ENST00000620763.1	ENSG00000196632.10	ENSG00000196632	WNK3	-0.128593963616969	-2.09777009998413	-0.287602375241025	0.77382212211259	0.938690151916102	Transcript	DLPFC
ENST00000468673.5	ENSG00000143748.17	ENSG00000143748	NVL	0.0075206963651361	1.66507603520367	0.287596024475131	0.773826979963115	0.938690151916102	Transcript	DLPFC
ENST00000628734.1	ENSG00000077721.15	ENSG00000077721	UBE2A	0.027836620836585	-1.92213422959977	0.287581122568338	0.773838378817797	0.938690151916102	Transcript	DLPFC
ENST00000341441.9	ENSG00000106484.14	ENSG00000106484	MEST	-0.0260086165815192	3.86470741407946	-0.2875691764489	0.773847516749503	0.938690151916102	Transcript	DLPFC
ENST00000570676.1	ENSG00000141542.10	ENSG00000141542	RAB40B	0.0247472088948632	-0.104476725497206	0.287563521789638	0.773851842172627	0.938690151916102	Transcript	DLPFC
ENST00000564888.2	ENSG00000261007.2	ENSG00000261007	RP11-382N13.3	0.0233946852375443	-1.30822947406063	0.28752170992409	0.773883825575914	0.938702745218794	Transcript	DLPFC
ENST00000453173.2	ENSG00000198019.12	ENSG00000198019	FCGR1B	-0.0402970004925972	-2.1360727126971	-0.287520137635799	0.773885028283431	0.938702745218794	Transcript	DLPFC
ENST00000614403.4	ENSG00000146530.11	ENSG00000146530	VWDE	0.102890876336151	-3.73430465733566	0.287488703663059	0.773909073527143	0.938718080772459	Transcript	DLPFC
ENST00000428359.6	ENSG00000137491.14	ENSG00000137491	SLCO2B1	0.107693403309151	-4.11244885813363	0.287457474174752	0.773932962567365	0.93872921747979	Transcript	DLPFC
ENST00000295702.8	ENSG00000163479.13	ENSG00000163479	SSR2	-0.0051058941772647	4.58965150212961	-0.287446888848163	0.773941059876356	0.93872921747979	Transcript	DLPFC
ENST00000415842.5	ENSG00000226891.7	ENSG00000226891	LINC01359	-0.0220983430885588	-0.0289921806240807	-0.287427929670737	0.773955562874457	0.938731081918298	Transcript	DLPFC
ENST00000465883.1	ENSG00000001629.9	ENSG00000001629	ANKIB1	0.0190177302759216	-0.63481788240737	0.287415067491508	0.773965401962519	0.938731081918298	Transcript	DLPFC
ENST00000399455.2	ENSG00000170242.17	ENSG00000170242	USP47	-0.0229663613459756	5.08531302680286	-0.2873804110373	0.773991913040727	0.938749406654644	Transcript	DLPFC
ENST00000586064.3	ENSG00000267629.3	ENSG00000267629	AC138430.4	0.0096752523757317	5.83823428283876	0.287354261282331	0.774011916941534	0.938759838625284	Transcript	DLPFC
ENST00000403885.1	ENSG00000132329.10	ENSG00000132329	RAMP1	0.0631602180317507	-2.93339632752565	0.287286069776787	0.774064082426536	0.938797669930863	Transcript	DLPFC
ENST00000395453.2	ENSG00000139218.17	ENSG00000139218	SCAF11	0.0097198320593092	2.88566119306535	0.287283673465527	0.774065915587558	0.938797669930863	Transcript	DLPFC
ENST00000340004.6	ENSG00000115325.13	ENSG00000115325	DOK1	-0.0667633629394689	-1.15634417982197	-0.287250611707089	0.774091207726104	0.93881451428165	Transcript	DLPFC
ENST00000443489.5	ENSG00000163882.9	ENSG00000163882	POLR2H	-0.0820634389851074	-3.00238174559193	-0.287197807237586	0.774131603474404	0.93883168734125	Transcript	DLPFC
ENST00000331173.5	ENSG00000177613.8	ENSG00000177613	CSTF2T	-0.0058349785862322	5.38583013082228	-0.287179597147842	0.774145534449003	0.93883168734125	Transcript	DLPFC
ENST00000460271.5	ENSG00000138231.12	ENSG00000138231	DBR1	0.0220441331246799	-1.67516024838015	0.28717954074192	0.77414557760044	0.93883168734125	Transcript	DLPFC
ENST00000561055.1	ENSG00000100949.14	ENSG00000100949	RABGGTA	0.0282661864378762	-1.50117429097446	0.287172475819082	0.774150982385464	0.93883168734125	Transcript	DLPFC
ENST00000483742.1	ENSG00000068976.13	ENSG00000068976	PYGM	-0.0125535088183653	0.519992106595055	-0.287142842776541	0.77417365228213	0.938834984915071	Transcript	DLPFC
ENST00000558880.1	ENSG00000131323.14	ENSG00000131323	TRAF3	0.0233328295264136	-1.70672514265569	0.287139108633129	0.774176508993579	0.938834984915071	Transcript	DLPFC
ENST00000533265.5	ENSG00000204381.11	ENSG00000204381	LAYN	0.0906716820916247	-3.27986928141434	0.287110917289905	0.77419807616285	0.938840029711223	Transcript	DLPFC
ENST00000262188.12	ENSG00000082014.16	ENSG00000082014	SMARCD3	0.0479892841190938	-0.16663386188272	0.287103858205033	0.774203476588421	0.938840029711223	Transcript	DLPFC
ENST00000443864.6	ENSG00000105953.14	ENSG00000105953	OGDH	-0.0059405611507194	3.94074781654452	-0.287051713527961	0.774243369273095	0.938874576337748	Transcript	DLPFC
ENST00000464690.5	ENSG00000163430.10	ENSG00000163430	FSTL1	-0.01646365933526	-0.283302567034878	-0.28701900289171	0.774268394474236	0.938880461842563	Transcript	DLPFC
ENST00000220849.9	ENSG00000104408.9	ENSG00000104408	EIF3E	-0.0074900003552701	5.67125696968492	-0.287013062338634	0.774272939306728	0.938880461842563	Transcript	DLPFC
ENST00000268058.7	ENSG00000140464.19	ENSG00000140464	PML	0.0150430551308456	1.99530016792424	0.286986450934464	0.77429329851221	0.938880461842563	Transcript	DLPFC
ENST00000568890.5	ENSG00000205423.11	ENSG00000205423	CNEP1R1	0.100107421685036	-1.2948003560342	0.286985743302543	0.774293839892148	0.938880461842563	Transcript	DLPFC
ENST00000462493.1	ENSG00000042062.11	ENSG00000042062	FAM65C	-0.0093432639555524	1.29597475796995	-0.286960034885476	0.774313508414288	0.938890482609036	Transcript	DLPFC
ENST00000482015.5	ENSG00000183696.13	ENSG00000183696	UPP1	0.03078960296462	-1.86067255605408	0.28688045760416	0.774374390856813	0.938929919657919	Transcript	DLPFC
ENST00000457377.5	ENSG00000033867.16	ENSG00000033867	SLC4A7	-0.159880588480637	-1.27490217275623	-0.286874421241756	0.774379009172574	0.938929919657919	Transcript	DLPFC
ENST00000573077.3	ENSG00000170310.14	ENSG00000170310	STX8	-0.0077901582390886	2.44021738011014	-0.286871039057015	0.77438159682673	0.938929919657919	Transcript	DLPFC
ENST00000535041.5	ENSG00000166159.10	ENSG00000166159	LRTM2	-0.0813894994977255	0.350955683569085	-0.286857896339738	0.774391652128375	0.938929919657919	Transcript	DLPFC
ENST00000497753.1	ENSG00000173409.13	ENSG00000173409	ARV1	-0.0241468408146799	-1.61301989354483	-0.28680179871671	0.774434572030376	0.938964699329696	Transcript	DLPFC
ENST00000552437.1	ENSG00000173064.11	ENSG00000173064	HECTD4	0.0272541250054072	-0.862412923636845	0.286790590271177	0.774443147617246	0.938964699329696	Transcript	DLPFC
ENST00000528706.5	ENSG00000110274.14	ENSG00000110274	CEP164	0.0198488406275216	-0.946442444703225	0.286746980456086	0.774476513769937	0.938991325112846	Transcript	DLPFC
ENST00000405141.5	ENSG00000084676.15	ENSG00000084676	NCOA1	-0.0148609358799783	5.53532987961659	-0.286712546657791	0.774502859588167	0.939009438638593	Transcript	DLPFC
ENST00000566316.5	ENSG00000166669.13	ENSG00000166669	ATF7IP2	0.0300275574699659	-0.300883365302287	0.286648378473006	0.774551956329594	0.939044832333894	Transcript	DLPFC
ENST00000563893.5	ENSG00000103502.13	ENSG00000103502	CDIPT	-0.0146694538923522	1.59686590976047	-0.286644576736276	0.774554865165321	0.939044832333894	Transcript	DLPFC
ENST00000497760.1	ENSG00000138430.15	ENSG00000138430	OLA1	-0.0191054599312533	-0.6009115972055	-0.286599388227318	0.774589440645944	0.939047293897562	Transcript	DLPFC
ENST00000395850.7	ENSG00000085063.14	ENSG00000085063	CD59	0.0095121798100763	6.70207137072307	0.286598773450001	0.774589911039007	0.939047293897562	Transcript	DLPFC
ENST00000457152.3	ENSG00000116017.10	ENSG00000116017	ARID3A	0.0171660394894355	-1.15965102522946	0.28659720062872	0.774591114473861	0.939047293897562	Transcript	DLPFC
ENST00000566703.1	ENSG00000103549.21	ENSG00000103549	RNF40	0.0108525435608183	1.61601533239874	0.286565659263885	0.774615248276508	0.93906272338183	Transcript	DLPFC
ENST00000509933.1	ENSG00000180822.11	ENSG00000180822	PSMG4	0.0110219421239597	0.474397608875506	0.28654610384464	0.774630211170334	0.939067034722212	Transcript	DLPFC
ENST00000248566.3	ENSG00000127922.9	ENSG00000127922	SHFM1	0.0109690497050773	3.40431673964363	0.286505598857452	0.774661203962871	0.939070886652934	Transcript	DLPFC
ENST00000466801.5	ENSG00000187514.15	ENSG00000187514	PTMA	0.0317611214203245	-1.56950422132611	0.286504310007051	0.774662190145454	0.939070886652934	Transcript	DLPFC
ENST00000451834.5	ENSG00000080802.18	ENSG00000080802	CNOT4	-0.116730439196118	-0.483662456416898	-0.286497228862154	0.774667608392718	0.939070886652934	Transcript	DLPFC
ENST00000555517.1	ENSG00000100591.7	ENSG00000100591	AHSA1	-0.0300151749187859	-0.523394345422586	-0.28645496985445	0.774699943753562	0.939096256635493	Transcript	DLPFC
ENST00000474394.5	ENSG00000187147.17	ENSG00000187147	RNF220	-0.043417851857909	-1.57635811952474	-0.286431011206956	0.77471827638656	0.939104651924087	Transcript	DLPFC
ENST00000528369.5	ENSG00000129158.10	ENSG00000129158	SERGEF	0.0492151321805848	-2.45299471111303	0.286408676680853	0.774735366390999	0.939107108550365	Transcript	DLPFC
ENST00000597953.1	ENSG00000268129.1	ENSG00000268129	RP11-91G21.1	0.0179601583041913	-0.833079906696337	0.286398547555313	0.774743117063949	0.939107108550365	Transcript	DLPFC
ENST00000557769.5	ENSG00000205476.8	ENSG00000205476	CCDC85C	0.0099789209047968	3.89120928517224	0.286329961075077	0.774795599124969	0.939156897026773	Transcript	DLPFC
ENST00000432530.1	ENSG00000226578.1	ENSG00000226578	RP11-258F22.1	0.007868503853553	1.86438891851532	0.286307097518298	0.774813094443728	0.939164276005135	Transcript	DLPFC
ENST00000563115.5	ENSG00000102978.12	ENSG00000102978	POLR2C	0.0235794728575599	-1.02275224265417	0.286269860352467	0.774841588772583	0.93918248533031	Transcript	DLPFC
ENST00000479601.5	ENSG00000099910.16	ENSG00000099910	KLHL22	0.0939083771639838	-1.91898581211203	0.286257649028694	0.774850933091274	0.93918248533031	Transcript	DLPFC
ENST00000548199.1	ENSG00000257614.1	ENSG00000257614	RP11-116N8.2	-0.0142017582002645	-0.674930432422572	-0.28623224012848	0.774870376531427	0.939184031745165	Transcript	DLPFC
ENST00000580785.1	ENSG00000166479.9	ENSG00000166479	TMX3	-0.0186612357080254	-0.452437658425624	-0.28622616565964	0.774875024867402	0.939184031745165	Transcript	DLPFC
ENST00000472045.1	ENSG00000125347.13	ENSG00000125347	IRF1	-0.022882126668382	0.215486617320522	-0.286204100696056	0.774891909599356	0.93919066973259	Transcript	DLPFC
ENST00000465898.1	ENSG00000169507.9	ENSG00000169507	SLC38A11	0.0250591578435598	-0.783236748042007	0.286164827564672	0.774921962770745	0.939213267806541	Transcript	DLPFC
ENST00000432670.6	ENSG00000198000.11	ENSG00000198000	NOL8	-0.0566760941675461	0.389383853055534	-0.286143864662934	0.774938004453716	0.939218883399253	Transcript	DLPFC
ENST00000520776.5	ENSG00000178852.15	ENSG00000178852	EFCAB13	0.0669599069804187	-2.03894247651561	0.286123449873551	0.774953626791079	0.939223990590465	Transcript	DLPFC
ENST00000532205.5	ENSG00000181135.15	ENSG00000181135	ZNF707	-0.0931668471188136	-3.19572527499591	-0.286095530475427	0.774974992148918	0.939236057922889	Transcript	DLPFC
ENST00000012134.6	ENSG00000010818.8	ENSG00000010818	HIVEP2	-0.0444361764824053	4.58993474351634	-0.286061320600287	0.775001171536229	0.939242857923599	Transcript	DLPFC
ENST00000535726.5	ENSG00000139180.10	ENSG00000139180	NDUFA9	0.0184291084334358	-0.016558172524069	0.2860542355682	0.775006593447207	0.939242857923599	Transcript	DLPFC
ENST00000567929.1	ENSG00000246379.6	ENSG00000246379	RP11-461O7.1	0.0114927706289543	-0.1335286874866	0.2860349176493	0.775021376786484	0.939242857923599	Transcript	DLPFC
ENST00000635112.1	ENSG00000224259.6	ENSG00000224259	LINC01133	-0.0197586355837825	-1.2477874450742	-0.286006311028575	0.775043268600408	0.939242857923599	Transcript	DLPFC
ENST00000486689.6	ENSG00000138303.17	ENSG00000138303	ASCC1	0.056714474045375	-1.22327130098226	0.28599968436213	0.775048339820913	0.939242857923599	Transcript	DLPFC
ENST00000606884.1	ENSG00000250903.8	ENSG00000250903	GMDS-AS1	-0.0190906295981575	-1.1054793629828	-0.285990736481656	0.775055187423195	0.939242857923599	Transcript	DLPFC
ENST00000507579.1	ENSG00000249685.1	ENSG00000249685	RP11-360F5.3	-0.024883487379832	-1.4564418037347	-0.285963157767534	0.775076292874398	0.939242857923599	Transcript	DLPFC
ENST00000482270.5	ENSG00000182541.17	ENSG00000182541	LIMK2	0.0313893857537729	-1.63068913225298	0.285945547133055	0.775089770036272	0.939242857923599	Transcript	DLPFC
ENST00000561359.1	ENSG00000103657.13	ENSG00000103657	HERC1	-0.0159668636957005	-0.574927796386108	-0.285916890814864	0.775111700444338	0.939242857923599	Transcript	DLPFC
ENST00000409105.5	ENSG00000180398.11	ENSG00000180398	MCFD2	0.0856341141524488	-1.58039758266427	0.285915391361445	0.775112847966755	0.939242857923599	Transcript	DLPFC
ENST00000572351.1	ENSG00000182446.13	ENSG00000182446	NPLOC4	-0.0471450553887923	-2.38042699933228	-0.285909951785799	0.775117010844453	0.939242857923599	Transcript	DLPFC
ENST00000582114.5	ENSG00000108465.14	ENSG00000108465	CDK5RAP3	0.020567864772199	-0.152407329855385	0.285909303285751	0.775117507138451	0.939242857923599	Transcript	DLPFC
ENST00000543263.2	ENSG00000082805.19	ENSG00000082805	ERC1	0.0176830371831004	2.48556734703211	0.285877441650632	0.775141890809654	0.939246695517319	Transcript	DLPFC
ENST00000354811.5	ENSG00000174748.18	ENSG00000174748	RPL15	-0.0668776086675448	1.91107444538733	-0.285875349932213	0.775143491607045	0.939246695517319	Transcript	DLPFC
ENST00000395654.3	ENSG00000124205.15	ENSG00000124205	EDN3	0.0930025104442086	-1.49020987600275	0.285782926502781	0.775214224449109	0.939318577890936	Transcript	DLPFC
ENST00000614705.4	ENSG00000099817.11	ENSG00000099817	POLR2E	-0.0444388331766039	1.02175790963907	-0.285730060059118	0.77525468466222	0.939326964705988	Transcript	DLPFC
ENST00000447279.2	ENSG00000196345.12	ENSG00000196345	ZKSCAN7	-0.0127851450140445	1.05054888864872	-0.285701883761536	0.775276249045229	0.939326964705988	Transcript	DLPFC
ENST00000492279.1	ENSG00000148343.18	ENSG00000148343	FAM73B	0.0381883547065647	-1.97948494454262	0.285683526249209	0.775290298835277	0.939326964705988	Transcript	DLPFC
ENST00000583211.5	ENSG00000136490.8	ENSG00000136490	LIMD2	-0.10435587564561	-1.8982748844726	-0.285678160405181	0.775294405559371	0.939326964705988	Transcript	DLPFC
ENST00000534482.5	ENSG00000172922.8	ENSG00000172922	RNASEH2C	0.0247386129476784	-0.543916550729442	0.285675459198589	0.775296472917824	0.939326964705988	Transcript	DLPFC
ENST00000302649.3	ENSG00000170893.3	ENSG00000170893	TRH	0.0603893658400097	-2.7633064154094	0.28567340201595	0.775298047376004	0.939326964705988	Transcript	DLPFC
ENST00000528682.5	ENSG00000149972.10	ENSG00000149972	CNTN5	0.10628540858182	-2.44587016825887	0.285669525850013	0.77530101398978	0.939326964705988	Transcript	DLPFC
ENST00000582588.1	ENSG00000265681.7	ENSG00000265681	RPL17	-0.0166374877628844	-0.640507682795915	-0.285645675577428	0.775319267807931	0.939335256663873	Transcript	DLPFC
ENST00000469222.5	ENSG00000130561.16	ENSG00000130561	SAG	0.0081893900512916	1.51892520789437	0.285615626603918	0.775342265982467	0.939344670601809	Transcript	DLPFC
ENST00000366636.8	ENSG00000162946.20	ENSG00000162946	DISC1	-0.0822782022838029	-2.67743729142799	-0.285605707290375	0.775349857836133	0.939344670601809	Transcript	DLPFC
ENST00000396618.7	ENSG00000100473.15	ENSG00000100473	COCH	-0.054354307329749	0.0945686347592783	-0.28556759915971	0.775379024505745	0.939366182775137	Transcript	DLPFC
ENST00000264313.10	ENSG00000109171.14	ENSG00000109171	SLAIN2	-0.0086941747902805	3.70709284234844	-0.285487363974854	0.77544043483297	0.939426756702777	Transcript	DLPFC
ENST00000519829.2	ENSG00000123643.12	ENSG00000123643	SLC36A1	0.0316128006925726	-1.00027196983001	0.285431237100884	0.775483394003225	0.939464976059913	Transcript	DLPFC
ENST00000493650.5	ENSG00000126226.21	ENSG00000126226	PCID2	-0.0081833230776695	3.42311877044001	-0.285376376731992	0.775525384465006	0.939498494254811	Transcript	DLPFC
ENST00000617556.4	ENSG00000273749.4	ENSG00000273749	CYFIP1	-0.0125258731754338	1.95165477574117	-0.285365270594153	0.775533885251044	0.939498494254811	Transcript	DLPFC
ENST00000530730.1	ENSG00000110721.11	ENSG00000110721	CHKA	-0.0130006505986178	1.49423401866078	-0.285314983303106	0.775572376152395	0.939531297991439	Transcript	DLPFC
ENST00000518902.1	ENSG00000253686.1	ENSG00000253686	LINC01484	0.0551618590418092	-2.608261127661	0.285212409805514	0.775650889681633	0.939612583611481	Transcript	DLPFC
ENST00000477853.5	ENSG00000127463.13	ENSG00000127463	EMC1	0.0066954065221244	5.46057618968326	0.285192234371263	0.77566633297243	0.939615750369264	Transcript	DLPFC
ENST00000586240.1	ENSG00000168259.14	ENSG00000168259	DNAJC7	-0.0135215302496045	1.15591218580032	-0.2851703615318	0.775683075643088	0.939615750369264	Transcript	DLPFC
ENST00000373255.8	ENSG00000099284.13	ENSG00000099284	H2AFY2	-0.0080317545020728	2.59205916218137	-0.285118461625042	0.775722803096474	0.939615750369264	Transcript	DLPFC
ENST00000584055.1	ENSG00000082397.17	ENSG00000082397	EPB41L3	-0.0189365894399457	-0.690497862352193	-0.285111196617886	0.775728364236987	0.939615750369264	Transcript	DLPFC
ENST00000511114.1	ENSG00000248643.5	ENSG00000248643	RBM14-RBM4	0.0375546617021065	-2.17112419892606	0.285109061553077	0.775729998565914	0.939615750369264	Transcript	DLPFC
ENST00000375252.3	ENSG00000071967.11	ENSG00000071967	CYBRD1	-0.0690557524577464	-0.101768881478316	-0.285098532580588	0.775738058197359	0.939615750369264	Transcript	DLPFC
ENST00000490527.1	ENSG00000115464.14	ENSG00000115464	USP34	-0.0180402196489355	-0.265989324230369	-0.285040503088291	0.775782478572084	0.939615750369264	Transcript	DLPFC
ENST00000409448.1	ENSG00000144214.9	ENSG00000144214	LYG1	0.063783324671868	-3.37570807599639	0.285037084777478	0.775785095241204	0.939615750369264	Transcript	DLPFC
ENST00000545947.5	ENSG00000173402.11	ENSG00000173402	DAG1	0.0857470823469734	-2.3144015781885	0.2850107387351	0.775805262853959	0.939615750369264	Transcript	DLPFC
ENST00000526457.3	ENSG00000154237.12	ENSG00000154237	LRRK1	0.0092479852653158	4.33415648425938	0.284985398807845	0.775824660439633	0.939615750369264	Transcript	DLPFC
ENST00000311694.7	ENSG00000173064.11	ENSG00000173064	HECTD4	-0.0114435183763615	3.95723814097272	-0.284970363919899	0.775836169636418	0.939615750369264	Transcript	DLPFC
ENST00000369732.3	ENSG00000085465.12	ENSG00000085465	OVGP1	-0.0128984978873317	2.09008425915187	-0.284969821675403	0.775836584725145	0.939615750369264	Transcript	DLPFC
ENST00000458616.1	ENSG00000185049.13	ENSG00000185049	NELFA	0.0108628185891634	1.24907198188539	0.284965549224039	0.775839855293368	0.939615750369264	Transcript	DLPFC
ENST00000483441.5	ENSG00000102786.14	ENSG00000102786	INTS6	-0.019651380804509	1.30999256744995	-0.284951937737486	0.775850274934303	0.939615750369264	Transcript	DLPFC
ENST00000483166.5	ENSG00000105221.16	ENSG00000105221	AKT2	0.0079889038342552	4.00326694451747	0.284938246368578	0.775860755766341	0.939615750369264	Transcript	DLPFC
ENST00000555359.1	ENSG00000088833.17	ENSG00000088833	NSFL1C	-0.0248091084859656	-1.75993245763338	-0.284932004016726	0.775865534340932	0.939615750369264	Transcript	DLPFC
ENST00000471566.1	ENSG00000163867.16	ENSG00000163867	ZMYM6	-0.0163746702425383	0.13737917524791	-0.284931025879413	0.775866283114317	0.939615750369264	Transcript	DLPFC
ENST00000389044.8	ENSG00000153827.13	ENSG00000153827	TRIP12	-0.0216147164152636	5.29213593183208	-0.284916616776436	0.775877313443486	0.939615750369264	Transcript	DLPFC
ENST00000427335.6	ENSG00000090530.9	ENSG00000090530	P3H2	0.0675920247193278	-0.591253606859212	0.284915539435861	0.775878138161546	0.939615750369264	Transcript	DLPFC
ENST00000403842.2	ENSG00000219133.2	ENSG00000219133	RP11-203F10.6	0.0167571868925155	-0.711374908033545	0.284910797545856	0.775881768142322	0.939615750369264	Transcript	DLPFC
ENST00000446754.2	ENSG00000237414.2	ENSG00000237414	RP11-321L2.2	0.0082628771178168	2.38061277312931	0.284878011820981	0.775906866191581	0.93962362618041	Transcript	DLPFC
ENST00000395807.2	ENSG00000133030.19	ENSG00000133030	MPRIP	-0.0155090871270757	-0.345986207852303	-0.284872483600334	0.775911098164913	0.93962362618041	Transcript	DLPFC
ENST00000298818.12	ENSG00000165898.13	ENSG00000165898	ISCA2	-0.0372031264177878	0.137870669342386	-0.284771911783574	0.775988089247955	0.939674131063383	Transcript	DLPFC
ENST00000619355.1	ENSG00000274471.1	ENSG00000274471	RP11-228M15.1	-0.0241114558527938	0.713698867228197	-0.284759306901007	0.775997738862265	0.939674131063383	Transcript	DLPFC
ENST00000544314.5	ENSG00000089053.12	ENSG00000089053	ANAPC5	-0.0858901038634934	-2.88842057686214	-0.284748726692438	0.776005838522803	0.939674131063383	Transcript	DLPFC
ENST00000597131.1	ENSG00000006016.10	ENSG00000006016	CRLF1	-0.069604065487814	-2.36032610281344	-0.284741691385206	0.776011224403742	0.939674131063383	Transcript	DLPFC
ENST00000474312.5	ENSG00000204120.14	ENSG00000204120	GIGYF2	-0.0114018403816361	2.54037315248884	-0.284729356094666	0.776020667714134	0.939674131063383	Transcript	DLPFC
ENST00000359451.6	ENSG00000112290.12	ENSG00000112290	WASF1	-0.109297385664933	-1.7793750436613	-0.284700991304979	0.776042382571067	0.939674131063383	Transcript	DLPFC
ENST00000411987.5	ENSG00000075975.15	ENSG00000075975	MKRN2	-0.0898542031033869	-1.44815099738954	-0.28469501068309	0.776046961099121	0.939674131063383	Transcript	DLPFC
ENST00000367466.3	ENSG00000116711.9	ENSG00000116711	PLA2G4A	0.0133592037437259	2.50556312775006	0.284684807103572	0.776054772574893	0.939674131063383	Transcript	DLPFC
ENST00000483260.5	ENSG00000134248.13	ENSG00000134248	LAMTOR5	0.0545597477994437	-2.34928722803023	0.284683819305724	0.77605552879689	0.939674131063383	Transcript	DLPFC
ENST00000561610.1	ENSG00000149923.13	ENSG00000149923	PPP4C	0.0758100383015885	1.34426008974427	0.284629962989323	0.776096759550725	0.939707006954275	Transcript	DLPFC
ENST00000495312.1	ENSG00000119777.18	ENSG00000119777	TMEM214	-0.0239450673580008	-1.02478356288745	-0.284618534551739	0.776105508895611	0.939707006954275	Transcript	DLPFC
ENST00000555764.5	ENSG00000100902.10	ENSG00000100902	PSMA6	-0.0288601385508725	0.0562122254174922	-0.284603395852296	0.776117098774251	0.939707219513019	Transcript	DLPFC
ENST00000426049.1	ENSG00000231245.2	ENSG00000231245	C1DP1	0.0906879843577574	-2.73864146451784	0.284572488797964	0.77614076073831	0.939717256770138	Transcript	DLPFC
ENST00000595278.5	ENSG00000171747.8	ENSG00000171747	LGALS4	0.0117664604820715	0.233631767782666	0.284548590686813	0.776159056906631	0.939717256770138	Transcript	DLPFC
ENST00000355552.7	ENSG00000163870.14	ENSG00000163870	TPRA1	0.0899384791184486	-1.62026430445813	0.284529169761225	0.776173925475826	0.939717256770138	Transcript	DLPFC
ENST00000372592.7	ENSG00000175287.18	ENSG00000175287	PHYHD1	0.0135665863503063	1.73309131567099	0.284478527029929	0.776212697699945	0.939717256770138	Transcript	DLPFC
ENST00000492262.1	ENSG00000075292.18	ENSG00000075292	ZNF638	0.0109572112601107	1.57063631732451	0.28442741983321	0.776251826087947	0.939717256770138	Transcript	DLPFC
ENST00000437604.6	ENSG00000091140.12	ENSG00000091140	DLD	0.0233924795138991	3.01397717244294	0.28440069737971	0.776272285400923	0.939717256770138	Transcript	DLPFC
ENST00000498613.1	ENSG00000121775.17	ENSG00000121775	TMEM39B	0.0501322869231802	-2.18518035780523	0.284398638975356	0.77627386136818	0.939717256770138	Transcript	DLPFC
ENST00000444548.5	ENSG00000130414.11	ENSG00000130414	NDUFA10	0.0143162490521338	0.115589982970699	0.284396272855446	0.776275672931514	0.939717256770138	Transcript	DLPFC
ENST00000497815.5	ENSG00000257923.9	ENSG00000257923	CUX1	-0.0677865040322574	0.0703931119196575	-0.284373612707104	0.776293022196099	0.939717256770138	Transcript	DLPFC
ENST00000373225.7	ENSG00000136877.14	ENSG00000136877	FPGS	0.0277597002383057	1.27202028921852	0.284368668495325	0.776296807642452	0.939717256770138	Transcript	DLPFC
ENST00000581269.5	ENSG00000079134.11	ENSG00000079134	THOC1	0.0617158832673856	-2.42059554272048	0.284367617973171	0.776297611956431	0.939717256770138	Transcript	DLPFC
ENST00000483952.1	ENSG00000154380.17	ENSG00000154380	ENAH	-0.0655477047293528	-2.42816411289879	-0.284361639270844	0.776302189450267	0.939717256770138	Transcript	DLPFC
ENST00000477308.5	ENSG00000168297.15	ENSG00000168297	PXK	-0.0972508736808664	-3.86837849132299	-0.284323935573695	0.776331056837622	0.939717256770138	Transcript	DLPFC
ENST00000621536.4	ENSG00000113578.17	ENSG00000113578	FGF1	0.0947005551691208	-0.311084607130283	0.284315368902753	0.776337615850615	0.939717256770138	Transcript	DLPFC
ENST00000559327.1	ENSG00000103742.11	ENSG00000103742	IGDCC4	0.0898540015998334	-4.22279329469043	0.284307972378882	0.776343278961394	0.939717256770138	Transcript	DLPFC
ENST00000615647.1	ENSG00000160007.17	ENSG00000160007	ARHGAP35	0.0499833054880213	3.39058338347991	0.284292494199167	0.776355129789391	0.939717256770138	Transcript	DLPFC
ENST00000432036.5	ENSG00000151690.14	ENSG00000151690	MFSD6	-0.0179256995224296	0.61553868963397	-0.284285905823651	0.776360174177815	0.939717256770138	Transcript	DLPFC
ENST00000482365.5	ENSG00000221978.11	ENSG00000221978	CCNL2	0.080648815778675	-3.39361546873987	0.28427851234919	0.776365835001368	0.939717256770138	Transcript	DLPFC
ENST00000562107.1	ENSG00000259479.6	ENSG00000259479	SORD2P	-0.0615732218881488	-1.65721143116086	-0.28426428412142	0.776376728896449	0.939717256770138	Transcript	DLPFC
ENST00000307662.4	ENSG00000171992.12	ENSG00000171992	SYNPO	-0.0172883034748722	2.09458688168609	-0.284253529253861	0.776384963429789	0.939717256770138	Transcript	DLPFC
ENST00000563985.1	ENSG00000125148.6	ENSG00000125148	MT2A	0.0705439979538654	-2.62877527896117	0.284238843176673	0.776396207959765	0.939717256770138	Transcript	DLPFC
ENST00000477281.1	ENSG00000147113.16	ENSG00000147113	CXorf36	0.069766274400816	-1.1557641362194	0.284228940492989	0.776403790067107	0.939717256770138	Transcript	DLPFC
ENST00000261247.13	ENSG00000050130.17	ENSG00000050130	JKAMP	0.0573064633540276	1.8634934753943	0.284209003262492	0.776419055309267	0.939717256770138	Transcript	DLPFC
ENST00000621709.4	ENSG00000182985.16	ENSG00000182985	CADM1	0.107019552252923	1.56923954351055	0.284200970095781	0.776425206049406	0.939717256770138	Transcript	DLPFC
ENST00000434618.6	ENSG00000231925.11	ENSG00000231925	TAPBP	0.0058926219969269	6.03015774538058	0.284194434528075	0.776430210136025	0.939717256770138	Transcript	DLPFC
ENST00000527573.5	ENSG00000159176.13	ENSG00000159176	CSRP1	0.135007470450459	-2.37158212073213	0.284190865851859	0.776432942567455	0.939717256770138	Transcript	DLPFC
ENST00000558190.5	ENSG00000066427.21	ENSG00000066427	ATXN3	0.0042504216014632	5.83920684526082	0.284190034933893	0.776433578777538	0.939717256770138	Transcript	DLPFC
ENST00000623834.3	ENSG00000279457.3	ENSG00000279457	FO538757.1	-0.0278557076428201	0.915229062477897	-0.284126579597485	0.776482165155707	0.939736952269428	Transcript	DLPFC
ENST00000532983.1	ENSG00000183604.14	ENSG00000183604	SMG1P5	0.0109860184949608	3.58105155413501	0.284122330930533	0.776485418299443	0.939736952269428	Transcript	DLPFC
ENST00000478795.1	ENSG00000131828.13	ENSG00000131828	PDHA1	-0.026740017745192	-0.444803470420908	-0.284114483396159	0.776491427055026	0.939736952269428	Transcript	DLPFC
ENST00000480874.5	ENSG00000143727.15	ENSG00000143727	ACP1	0.0162696596889886	-0.225177360819304	0.284104172901458	0.776499321687898	0.939736952269428	Transcript	DLPFC
ENST00000502348.5	ENSG00000155324.9	ENSG00000155324	GRAMD3	-0.0756817283439663	1.25507832151557	-0.284074407254027	0.77652211304823	0.939736952269428	Transcript	DLPFC
ENST00000392712.7	ENSG00000143367.15	ENSG00000143367	TUFT1	-0.0918661182016033	-3.95127005912766	-0.284059146802678	0.776533797950317	0.939736952269428	Transcript	DLPFC
ENST00000310776.8	ENSG00000175110.11	ENSG00000175110	MRPS22	-0.016324933364793	3.24227519854556	-0.28405512017934	0.776536881137545	0.939736952269428	Transcript	DLPFC
ENST00000529034.5	ENSG00000135362.13	ENSG00000135362	PRR5L	0.0730247233175399	-2.22379736557249	0.284049519589125	0.776541169517767	0.939736952269428	Transcript	DLPFC
ENST00000463448.5	ENSG00000137210.13	ENSG00000137210	TMEM14B	-0.011690498955838	0.39214074506111	-0.284009532577408	0.776571787830618	0.939760191335293	Transcript	DLPFC
ENST00000549574.5	ENSG00000139620.12	ENSG00000139620	KANSL2	0.0316144143575952	-0.045594962137868	0.283987703116413	0.776588502936855	0.93976152730065	Transcript	DLPFC
ENST00000478126.5	ENSG00000136932.13	ENSG00000136932	TRMO	0.0412799967985211	0.158546674593136	0.283959024720354	0.776610462520919	0.93976152730065	Transcript	DLPFC
ENST00000291759.4	ENSG00000239961.2	ENSG00000239961	LILRA4	0.0425440975997446	-1.63103259780208	0.283950539975676	0.776616959482931	0.93976152730065	Transcript	DLPFC
ENST00000592416.1	ENSG00000176624.10	ENSG00000176624	MEX3C	-0.0115046137127288	1.1980168626979	-0.283935411800076	0.776628543510062	0.93976152730065	Transcript	DLPFC
ENST00000295987.11	ENSG00000008056.12	ENSG00000008056	SYN1	0.0190765843523059	6.36078569156487	0.28392851620688	0.776633823656933	0.93976152730065	Transcript	DLPFC
ENST00000295927.3	ENSG00000163661.3	ENSG00000163661	PTX3	0.0238941257782771	-1.17326321004414	0.283882548087568	0.776669022985083	0.93976152730065	Transcript	DLPFC
ENST00000472260.1	ENSG00000163072.15	ENSG00000163072	NOSTRIN	-0.0185313902514962	-0.151475974171674	-0.28386887603665	0.776679492221127	0.93976152730065	Transcript	DLPFC
ENST00000334589.9	ENSG00000213967.10	ENSG00000213967	ZNF726	-0.0210409765702731	-1.27402943644186	-0.283813622506166	0.776721802473636	0.93976152730065	Transcript	DLPFC
ENST00000544434.5	ENSG00000081985.10	ENSG00000081985	IL12RB2	0.101573159751484	-3.54100353225771	0.283812456008598	0.776722695723397	0.93976152730065	Transcript	DLPFC
ENST00000507471.1	ENSG00000048140.17	ENSG00000048140	TSPAN17	-0.0256281444189798	0.177326522549696	-0.283790618439507	0.776739417976183	0.93976152730065	Transcript	DLPFC
ENST00000620585.4	ENSG00000274628.4	ENSG00000274628	FAM95B1	-0.029469696204052	1.51109352082988	-0.283785260446649	0.776743520908029	0.93976152730065	Transcript	DLPFC
ENST00000505734.1	ENSG00000127419.16	ENSG00000127419	TMEM175	-0.0590034278577753	-1.38766024245248	-0.283783571083397	0.776744814554627	0.93976152730065	Transcript	DLPFC
ENST00000503521.2	ENSG00000152359.14	ENSG00000152359	POC5	0.0213218756846721	-1.37780156241497	0.283760621696297	0.776762388336103	0.93976152730065	Transcript	DLPFC
ENST00000497536.1	ENSG00000130414.11	ENSG00000130414	NDUFA10	-0.0889153056866229	-0.852552715666321	-0.283747052890712	0.776772778873417	0.93976152730065	Transcript	DLPFC
ENST00000569027.1	ENSG00000102921.7	ENSG00000102921	N4BP1	0.0205360324479899	-1.61764524187771	0.283721009906176	0.776792721831965	0.93976152730065	Transcript	DLPFC
ENST00000251595.10	ENSG00000188536.12	ENSG00000188536	HBA2	-0.0444975981647509	4.11538486639198	-0.283713094332929	0.77679878337654	0.93976152730065	Transcript	DLPFC
ENST00000575282.5	ENSG00000181523.12	ENSG00000181523	SGSH	-0.0095789831399224	2.21276499850834	-0.283708025832821	0.77680266471212	0.93976152730065	Transcript	DLPFC
ENST00000438720.7	ENSG00000166685.11	ENSG00000166685	COG1	0.0122461775356077	4.20118922744382	0.28370730148516	0.776803219400608	0.93976152730065	Transcript	DLPFC
ENST00000416067.5	ENSG00000188681.11	ENSG00000188681	TEKT4P2	0.0321767265332563	1.92418944783624	0.283694875067339	0.776812735278389	0.93976152730065	Transcript	DLPFC
ENST00000551005.5	ENSG00000139624.12	ENSG00000139624	CERS5	0.0135689401167595	1.16326500700449	0.283665199203558	0.776835460539018	0.93976152730065	Transcript	DLPFC
ENST00000463484.1	ENSG00000204371.11	ENSG00000204371	EHMT2	-0.0227196208802082	-1.45132716780874	-0.283657247818101	0.776841549604365	0.93976152730065	Transcript	DLPFC
ENST00000556852.1	ENSG00000119711.12	ENSG00000119711	ALDH6A1	-0.0274216986685019	-1.55480283040672	-0.283655147273732	0.776843158175636	0.93976152730065	Transcript	DLPFC
ENST00000467160.1	ENSG00000105726.16	ENSG00000105726	ATP13A1	0.020345007730182	-0.822190394200984	0.283654434424836	0.776843704066849	0.93976152730065	Transcript	DLPFC
ENST00000389735.7	ENSG00000183624.13	ENSG00000183624	HMCES	0.113026253337915	-1.03497198480986	0.283645426181831	0.776850602481822	0.93976152730065	Transcript	DLPFC
ENST00000373876.5	ENSG00000124006.14	ENSG00000124006	OBSL1	-0.0664167512289706	-2.49741174284701	-0.283635418274916	0.776858266449318	0.93976152730065	Transcript	DLPFC
ENST00000403721.5	ENSG00000085760.14	ENSG00000085760	MTIF2	-0.0229635706093049	1.77682541160514	-0.283613387374007	0.776875137597213	0.939768127495567	Transcript	DLPFC
ENST00000485610.5	ENSG00000082014.16	ENSG00000082014	SMARCD3	0.0204149485068999	-0.235447867027886	0.283596403280486	0.776888143998737	0.939770052469717	Transcript	DLPFC
ENST00000555825.5	ENSG00000088808.16	ENSG00000088808	PPP1R13B	-0.0130468335108424	1.36182863405304	-0.283576428064192	0.776903441079415	0.939774748288176	Transcript	DLPFC
ENST00000615806.4	ENSG00000146555.18	ENSG00000146555	SDK1	0.119898209491263	-0.470595107725761	0.283543814871294	0.776928416547276	0.939781756041886	Transcript	DLPFC
ENST00000623622.1	ENSG00000101901.11	ENSG00000101901	ALG13	0.0478240257827431	-0.486866362501881	0.283527759241013	0.776940712174189	0.939781756041886	Transcript	DLPFC
ENST00000542768.1	ENSG00000111731.12	ENSG00000111731	C2CD5	-0.0150205090030778	-0.383159921479581	-0.283503770921848	0.776959082870095	0.939781756041886	Transcript	DLPFC
ENST00000624080.1	ENSG00000236830.6	ENSG00000236830	CBR3-AS1	-0.0070669606071377	3.53288490738006	-0.283487661484147	0.776971419844011	0.939781756041886	Transcript	DLPFC
ENST00000415482.6	ENSG00000127947.15	ENSG00000127947	PTPN12	0.0843132772990841	0.536099444107358	0.283484085809738	0.776974158184488	0.939781756041886	Transcript	DLPFC
ENST00000473828.1	ENSG00000215717.5	ENSG00000215717	TMEM167B	0.0141482570182495	0.378611379557549	0.283479427398923	0.776977725715634	0.939781756041886	Transcript	DLPFC
ENST00000528400.1	ENSG00000168522.12	ENSG00000168522	FNTA	0.0575759753885817	-1.90806946196457	0.283446264841821	0.777003122593651	0.93979866708441	Transcript	DLPFC
ENST00000508167.5	ENSG00000007062.11	ENSG00000007062	PROM1	0.113294158545597	-1.20966211321846	0.283409472166974	0.777031299804494	0.939818940441103	Transcript	DLPFC
ENST00000227524.8	ENSG00000110107.8	ENSG00000110107	PRPF19	0.0085018850731959	5.87315956740502	0.283376590106364	0.777056482369519	0.939821043711792	Transcript	DLPFC
ENST00000417226.6	ENSG00000183624.13	ENSG00000183624	HMCES	0.0291163282459734	1.7006522852934	0.283375107880072	0.777057617530805	0.939821043711792	Transcript	DLPFC
ENST00000064778.8	ENSG00000054965.10	ENSG00000054965	FAM168A	0.0039528493397368	7.88948833664586	0.283344678841933	0.777080921680002	0.939821043711792	Transcript	DLPFC
ENST00000454177.5	ENSG00000163788.13	ENSG00000163788	SNRK	0.0200213895138517	1.62379485761879	0.283330808742164	0.777091544194815	0.939821043711792	Transcript	DLPFC
ENST00000411575.5	ENSG00000225564.6	ENSG00000225564	LINC01492	-0.0067301314178902	3.15531207894982	-0.283311623151369	0.777106237685322	0.939821043711792	Transcript	DLPFC
ENST00000484343.1	ENSG00000156113.21	ENSG00000156113	KCNMA1	-0.0224522799727139	-1.05916457287816	-0.28328342563083	0.777127833204224	0.939821043711792	Transcript	DLPFC
ENST00000367409.8	ENSG00000066279.16	ENSG00000066279	ASPM	0.033882632014836	-0.871135718201179	0.283279696290787	0.77713068939147	0.939821043711792	Transcript	DLPFC
ENST00000610051.5	ENSG00000094975.13	ENSG00000094975	SUCO	-0.104950426623821	-2.51612649123491	-0.283260884226108	0.777145097021402	0.939821043711792	Transcript	DLPFC
ENST00000447139.1	ENSG00000229334.1	ENSG00000229334	AC046143.3	0.0233050915786299	-1.62030829531752	0.283254271405588	0.777150161612475	0.939821043711792	Transcript	DLPFC
ENST00000574210.5	ENSG00000132361.16	ENSG00000132361	CLUH	0.0413427242978401	-1.78822106312971	0.283249772946338	0.777153606873455	0.939821043711792	Transcript	DLPFC
ENST00000511969.4	ENSG00000151611.13	ENSG00000151611	MMAA	0.0943370828125699	-3.87506398255847	0.283235262416194	0.777164720167024	0.939821043711792	Transcript	DLPFC
ENST00000461480.1	ENSG00000197580.11	ENSG00000197580	BCO2	0.0223941008053566	-1.1078525973429	0.28322833300259	0.777170027267544	0.939821043711792	Transcript	DLPFC
ENST00000522295.5	ENSG00000102878.16	ENSG00000102878	HSF4	0.101821697047293	-2.49567941851212	0.283172581907007	0.777212726306514	0.93985002473696	Transcript	DLPFC
ENST00000393456.6	ENSG00000108433.15	ENSG00000108433	GOSR2	-0.0156051361024359	2.56401517442326	-0.283167230669183	0.777216824785514	0.93985002473696	Transcript	DLPFC
ENST00000522551.1	ENSG00000233913.7	ENSG00000233913	CTC-575D19.1	0.0530704050826301	-3.1554546166815	0.28308543297816	0.777279473891583	0.939904622209739	Transcript	DLPFC
ENST00000424110.1	ENSG00000055917.15	ENSG00000055917	PUM2	-0.0141075889483728	-0.799161798657099	-0.283075005809875	0.777287460196751	0.939904622209739	Transcript	DLPFC
ENST00000444729.1	ENSG00000232353.5	ENSG00000232353	RP11-655G22.1	0.0202737760841917	-1.51903386511115	0.283053127358448	0.777304217266932	0.939904622209739	Transcript	DLPFC
ENST00000513072.1	ENSG00000154945.6	ENSG00000154945	ANKRD40	-0.0218020203243472	-0.413714616502435	-0.283018838775714	0.777330479672596	0.939904622209739	Transcript	DLPFC
ENST00000484076.1	ENSG00000242622.1	ENSG00000242622	RP11-18H7.1	-0.0181927930916919	-1.15756702762774	-0.283018198811961	0.777330969837824	0.939904622209739	Transcript	DLPFC
ENST00000511393.4	ENSG00000186352.8	ENSG00000186352	ANKRD37	0.0258953459084055	0.68015818096221	0.282997288151573	0.777346985916728	0.939904622209739	Transcript	DLPFC
ENST00000425340.2	ENSG00000176920.11	ENSG00000176920	FUT2	-0.0072075658927506	1.99372510358053	-0.282991073098793	0.777351746223526	0.939904622209739	Transcript	DLPFC
ENST00000490410.1	ENSG00000229715.4	ENSG00000229715	EEF1DP3	0.0150452836524537	0.0796764939042423	0.282989033509082	0.777353308412051	0.939904622209739	Transcript	DLPFC
ENST00000373106.5	ENSG00000119535.17	ENSG00000119535	CSF3R	-0.0829936506153817	-3.51761030873307	-0.282914382232988	0.777410486890151	0.939947723266806	Transcript	DLPFC
ENST00000589379.1	ENSG00000267607.1	ENSG00000267607	CTD-2369P2.8	0.0141927697020403	-0.335706668567374	0.282912542998432	0.777411895650715	0.939947723266806	Transcript	DLPFC
ENST00000525391.1	ENSG00000166261.10	ENSG00000166261	ZNF202	0.0240315375134253	-1.84724663981398	0.282892242510678	0.777427444845501	0.939947723266806	Transcript	DLPFC
ENST00000464890.1	ENSG00000204469.12	ENSG00000204469	PRRC2A	-0.0260664115176005	-1.03081086025972	-0.282882869214338	0.777434624368757	0.939947723266806	Transcript	DLPFC
ENST00000567093.1	ENSG00000260417.1	ENSG00000260417	CTD-2542L18.1	0.0159249240676412	0.0583320136467555	0.282831267969523	0.777474148942303	0.939981705583062	Transcript	DLPFC
ENST00000481168.1	ENSG00000163902.11	ENSG00000163902	RPN1	0.0241970158661814	-1.93738806864044	0.282802974504922	0.777495820896053	0.939994103045883	Transcript	DLPFC
ENST00000492550.1	ENSG00000143575.14	ENSG00000143575	HAX1	0.0341199954699603	-1.45159030264382	0.282748709830454	0.777537386511878	0.940013538531992	Transcript	DLPFC
ENST00000635499.1	ENSG00000054523.17	ENSG00000054523	KIF1B	0.0711790670249623	-3.16956211216784	0.282742178025319	0.777542389782337	0.940013538531992	Transcript	DLPFC
ENST00000567391.5	ENSG00000198931.10	ENSG00000198931	APRT	-0.0819180616725669	-1.99632833715997	-0.282727407422752	0.777553703889401	0.940013538531992	Transcript	DLPFC
ENST00000488712.5	ENSG00000138363.14	ENSG00000138363	ATIC	0.0574815185779253	-2.65486720448715	0.282711314775949	0.777566030720656	0.940013538531992	Transcript	DLPFC
ENST00000563608.2	ENSG00000132600.16	ENSG00000132600	PRMT7	0.0233434144266892	-0.566121577277918	0.282707455668566	0.77756898677261	0.940013538531992	Transcript	DLPFC
ENST00000579260.5	ENSG00000108298.9	ENSG00000108298	RPL19	0.0151355235368646	0.623389728890998	0.282618182803768	0.777637370127391	0.940070894415939	Transcript	DLPFC
ENST00000633881.1	ENSG00000279561.2	ENSG00000279561	RP11-4L24.4	0.0305079376709678	4.92846384723023	0.282610681193652	0.777643116468135	0.940070894415939	Transcript	DLPFC
ENST00000452157.5	ENSG00000155545.19	ENSG00000155545	MIER3	0.0717301907545443	-0.963515405799741	0.282593144559667	0.777656549828481	0.940070894415939	Transcript	DLPFC
ENST00000481900.5	ENSG00000162669.15	ENSG00000162669	HFM1	0.0291377049767339	-1.15878550436988	0.282567859766172	0.777675918528489	0.940070894415939	Transcript	DLPFC
ENST00000624516.1	ENSG00000274333.4	ENSG00000274333	RP11-717F1.2	-0.0402515758840486	-1.19596148075413	-0.282546142134972	0.777692554815609	0.940070894415939	Transcript	DLPFC
ENST00000394649.8	ENSG00000176658.16	ENSG00000176658	MYO1D	-0.0643935052433286	2.68337054929921	-0.28254181351569	0.777695870666137	0.940070894415939	Transcript	DLPFC
ENST00000278379.7	ENSG00000110436.11	ENSG00000110436	SLC1A2	0.022254317760025	11.825557375418	0.282497309530343	0.777729962272348	0.940070894415939	Transcript	DLPFC
ENST00000606024.5	ENSG00000171130.17	ENSG00000171130	ATP6V0E2	-0.0821206919818878	-2.81156669266498	-0.282480133070627	0.777743120154986	0.940070894415939	Transcript	DLPFC
ENST00000614972.4	ENSG00000251209.7	ENSG00000251209	LINC00923	0.0296317930116278	-2.10658476883825	0.282472877967333	0.77774867788513	0.940070894415939	Transcript	DLPFC
ENST00000420266.5	ENSG00000095787.21	ENSG00000095787	WAC	0.0773365931549298	-2.99647850887188	0.282462589371759	0.777756559424167	0.940070894415939	Transcript	DLPFC
ENST00000484821.1	ENSG00000047315.14	ENSG00000047315	POLR2B	0.0213740605875879	-1.29950924257341	0.282456237762097	0.777761425061765	0.940070894415939	Transcript	DLPFC
ENST00000595789.5	ENSG00000073050.11	ENSG00000073050	XRCC1	0.0334389040748933	-0.253318557747743	0.282439965456474	0.777773890468159	0.940070894415939	Transcript	DLPFC
ENST00000403482.7	ENSG00000133794.17	ENSG00000133794	ARNTL	0.0253216908046496	2.59400242056145	0.282439914767725	0.777773929298385	0.940070894415939	Transcript	DLPFC
ENST00000258807.5	ENSG00000136305.11	ENSG00000136305	CIDEB	-0.0507123729225939	-2.18493261454769	-0.282426261078198	0.777784388757315	0.940070894415939	Transcript	DLPFC
ENST00000398580.3	ENSG00000188107.14	ENSG00000188107	EYS	0.0104017738613023	0.473477587413969	0.282419013114376	0.77778994110301	0.940070894415939	Transcript	DLPFC
ENST00000498007.1	ENSG00000234745.9	ENSG00000234745	HLA-B	-0.0373052537232767	-2.00044747073137	-0.28238748403959	0.777814094270445	0.940070894415939	Transcript	DLPFC
ENST00000463808.1	ENSG00000103197.16	ENSG00000103197	TSC2	-0.0225388604498118	-1.78427138454356	-0.282383835684232	0.777816889143979	0.940070894415939	Transcript	DLPFC
ENST00000461444.5	ENSG00000166263.13	ENSG00000166263	STXBP4	0.0305114314011582	-1.27077363554398	0.28234515938397	0.77784651784103	0.940070894415939	Transcript	DLPFC
ENST00000311322.8	ENSG00000175445.14	ENSG00000175445	LPL	-0.0203474278592265	4.06026027595928	-0.282321141855952	0.777864917077041	0.940070894415939	Transcript	DLPFC
ENST00000592707.5	ENSG00000160633.12	ENSG00000160633	SAFB	-0.0609100113248906	0.767442688512995	-0.282308152491318	0.777874867961127	0.940070894415939	Transcript	DLPFC
ENST00000572498.1	ENSG00000175866.15	ENSG00000175866	BAIAP2	0.0577003635466219	-2.63430645684049	0.282280055651206	0.777896392495447	0.940070894415939	Transcript	DLPFC
ENST00000330501.11	ENSG00000186812.12	ENSG00000186812	ZNF397	-0.0076484463771398	5.33706692231469	-0.28227596671534	0.777899524977282	0.940070894415939	Transcript	DLPFC
ENST00000378150.1	ENSG00000152465.17	ENSG00000152465	NMT2	0.0210895411190333	2.31510621068739	0.282275868988834	0.777899599844361	0.940070894415939	Transcript	DLPFC
ENST00000399396.7	ENSG00000244754.8	ENSG00000244754	N4BP2L2	-0.109098260903651	-0.485233495136567	-0.282272344179379	0.777902300159101	0.940070894415939	Transcript	DLPFC
ENST00000434417.1	ENSG00000179965.11	ENSG00000179965	ZNF771	-0.0482886548711444	-2.00293730355456	-0.28226081385289	0.777911133424361	0.940070894415939	Transcript	DLPFC
ENST00000442216.1	ENSG00000213923.10	ENSG00000213923	CSNK1E	-0.0108980865004357	0.618122620377174	-0.28225796191776	0.777913318267158	0.940070894415939	Transcript	DLPFC
ENST00000530217.2	ENSG00000214967.5	ENSG00000214967	NPIPA7	0.0196821987103977	3.15030596967352	0.28220774150376	0.777951791980183	0.940103588567712	Transcript	DLPFC
ENST00000416494.6	ENSG00000084444.13	ENSG00000084444	FAM234B	-0.12488169662745	-1.86103346950741	-0.282159299841256	0.777988903514877	0.940134635680913	Transcript	DLPFC
ENST00000409010.1	ENSG00000115520.8	ENSG00000115520	COQ10B	0.040655708877242	-0.327774400015185	0.28213831937074	0.778004976974487	0.940140259498578	Transcript	DLPFC
ENST00000623414.1	ENSG00000279569.1	ENSG00000279569	RP11-394B2.1	0.0266306173022526	-1.4728287737867	0.28207697976277	0.778051970734219	0.940148434052637	Transcript	DLPFC
ENST00000496201.2	ENSG00000110786.17	ENSG00000110786	PTPN5	-0.0469847765687759	-2.46521840031309	-0.282054134273404	0.77806947342547	0.940148434052637	Transcript	DLPFC
ENST00000414990.2	ENSG00000223459.5	ENSG00000223459	TCAF1P1	-0.0204727349364113	3.55412886202818	-0.282053741043577	0.778069774692944	0.940148434052637	Transcript	DLPFC
ENST00000471709.5	ENSG00000114098.17	ENSG00000114098	ARMC8	0.0768978673314117	-4.53225124833088	0.282031409728703	0.778086883569162	0.940148434052637	Transcript	DLPFC
ENST00000624264.1	ENSG00000279217.1	ENSG00000279217	CTA-212A2.3	-0.0042026762654787	5.59518317047869	-0.282013129012107	0.778100889207214	0.940148434052637	Transcript	DLPFC
ENST00000505673.2	ENSG00000033178.12	ENSG00000033178	UBA6	-0.0188160775189687	1.16422941317877	-0.281991521422972	0.77811744379782	0.940148434052637	Transcript	DLPFC
ENST00000433317.1	ENSG00000235954.6	ENSG00000235954	TTC28-AS1	0.0817552178340794	-3.21171800627794	0.281988614068307	0.778119671266731	0.940148434052637	Transcript	DLPFC
ENST00000415019.1	ENSG00000176320.2	ENSG00000176320	RP11-404O13.5	0.0119823705685241	0.442350593343978	0.28197418319398	0.778130727503896	0.940148434052637	Transcript	DLPFC
ENST00000369130.7	ENSG00000136631.12	ENSG00000136631	VPS45	-0.0184619518427589	4.52009856524432	-0.281968559691917	0.778135035971101	0.940148434052637	Transcript	DLPFC
ENST00000459739.5	ENSG00000151208.16	ENSG00000151208	DLG5	-0.0216722228226158	0.0526886552000839	-0.281944635969767	0.778153365297141	0.940148434052637	Transcript	DLPFC
ENST00000496261.6	ENSG00000151023.16	ENSG00000151023	ENKUR	-0.060377623785575	-2.89830803721016	-0.281938172948317	0.778158317007223	0.940148434052637	Transcript	DLPFC
ENST00000543601.5	ENSG00000154783.10	ENSG00000154783	FGD5	-0.0492597869772284	0.605650906967062	-0.28192840398182	0.778165801618136	0.940148434052637	Transcript	DLPFC
ENST00000483287.1	ENSG00000148143.12	ENSG00000148143	ZNF462	-0.0247209222174029	-1.86864205197492	-0.281926759625442	0.77816706146354	0.940148434052637	Transcript	DLPFC
ENST00000541310.5	ENSG00000111731.12	ENSG00000111731	C2CD5	-0.021427847292845	1.11805412655458	-0.281896180301008	0.778190490324411	0.940148434052637	Transcript	DLPFC
ENST00000399892.6	ENSG00000085415.15	ENSG00000085415	SEH1L	0.0093693931375061	3.8341389763417	0.281893716637468	0.778192377910253	0.940148434052637	Transcript	DLPFC
ENST00000491074.5	ENSG00000077232.16	ENSG00000077232	DNAJC10	-0.0269956204693216	3.70747385304824	-0.281875821900242	0.778206088365947	0.940148434052637	Transcript	DLPFC
ENST00000380228.6	ENSG00000036530.8	ENSG00000036530	CYP46A1	0.0660004836689408	1.80980110935691	0.281869321907248	0.778211068499047	0.940148434052637	Transcript	DLPFC
ENST00000563576.5	ENSG00000174197.16	ENSG00000174197	MGA	0.0327704924242232	3.69346917682324	0.281846738632579	0.778228371313986	0.940148434052637	Transcript	DLPFC
ENST00000566785.5	ENSG00000140854.12	ENSG00000140854	KATNB1	0.0628430868371397	-2.34864392488346	0.281811732955346	0.778255192122412	0.940148434052637	Transcript	DLPFC
ENST00000470518.5	ENSG00000100359.20	ENSG00000100359	SGSM3	-0.0807776526434858	-2.86988128819891	-0.281805439605118	0.778260014018145	0.940148434052637	Transcript	DLPFC
ENST00000423048.5	ENSG00000116127.17	ENSG00000116127	ALMS1	0.0103200039042481	3.56225687922915	0.281804491081941	0.778260740766915	0.940148434052637	Transcript	DLPFC
ENST00000489578.2	ENSG00000107829.13	ENSG00000107829	FBXW4	-0.0129787269242246	0.0311423950865845	-0.281794623222464	0.778268301431614	0.940148434052637	Transcript	DLPFC
ENST00000591724.1	ENSG00000182473.21	ENSG00000182473	EXOC7	0.0515696053699758	-0.340721366386065	0.28178202650634	0.778277952952228	0.940148434052637	Transcript	DLPFC
ENST00000567990.5	ENSG00000102908.20	ENSG00000102908	NFAT5	0.0101204449414004	1.62079097478759	0.281743274894134	0.778307644396666	0.940148434052637	Transcript	DLPFC
ENST00000483805.1	ENSG00000112983.17	ENSG00000112983	BRD8	-0.0384420785996789	-1.88578897069878	-0.281735427664529	0.778313656975295	0.940148434052637	Transcript	DLPFC
ENST00000457312.1	ENSG00000143368.9	ENSG00000143368	SF3B4	-0.0457537126505052	-0.0285545860529382	-0.281733031502807	0.778315492926623	0.940148434052637	Transcript	DLPFC
ENST00000538758.1	ENSG00000166532.15	ENSG00000166532	RIMKLB	-0.0386862516418771	-1.98269248705272	-0.281706720502975	0.778335652630562	0.940148434052637	Transcript	DLPFC
ENST00000618296.4	ENSG00000132640.14	ENSG00000132640	BTBD3	0.057687239792572	3.42668067801853	0.281703913598784	0.778337803312427	0.940148434052637	Transcript	DLPFC
ENST00000475298.5	ENSG00000163660.11	ENSG00000163660	CCNL1	0.0982671114972607	-2.1584486261117	0.281649705274033	0.778379338680826	0.940148434052637	Transcript	DLPFC
ENST00000523374.5	ENSG00000251192.7	ENSG00000251192	ZNF674	0.0061861558195648	3.10595408898222	0.281638230840807	0.77838813067419	0.940148434052637	Transcript	DLPFC
ENST00000512055.5	ENSG00000196353.11	ENSG00000196353	CPNE4	-0.0517055921534747	-2.90974559664497	-0.28162870008905	0.778395433392596	0.940148434052637	Transcript	DLPFC
ENST00000434602.5	ENSG00000048405.9	ENSG00000048405	ZNF800	-0.0376021218475398	-0.184604151218521	-0.281613635255756	0.778406976513245	0.940148434052637	Transcript	DLPFC
ENST00000518577.1	ENSG00000156787.16	ENSG00000156787	TBC1D31	-0.0345352375339096	-1.79732083781734	-0.281610395668578	0.778409458787132	0.940148434052637	Transcript	DLPFC
ENST00000551983.1	ENSG00000166598.13	ENSG00000166598	HSP90B1	0.0192986446859057	1.55240270401186	0.281596809610248	0.778419868878315	0.940148434052637	Transcript	DLPFC
ENST00000625778.2	ENSG00000114062.18	ENSG00000114062	UBE3A	0.0163726796125353	1.84788943854842	0.281587405425739	0.778427074701637	0.940148434052637	Transcript	DLPFC
ENST00000632487.1	ENSG00000239827.8	ENSG00000239827	SUGT1P3	-0.0455641263611528	-2.5903427864319	-0.281576255258871	0.778435618384028	0.940148434052637	Transcript	DLPFC
ENST00000484235.1	ENSG00000183172.8	ENSG00000183172	SMDT1	-0.0179751263414816	0.322701295694303	-0.281555853257675	0.778451251243767	0.940148434052637	Transcript	DLPFC
ENST00000625458.1	ENSG00000130349.9	ENSG00000130349	C6orf203	-0.0334816673600875	-1.45351853380941	-0.281555631556868	0.778451421120617	0.940148434052637	Transcript	DLPFC
ENST00000512465.5	ENSG00000125386.15	ENSG00000125386	FAM193A	-0.097509837480295	-3.6871479891562	-0.281548207864844	0.778457109484132	0.940148434052637	Transcript	DLPFC
ENST00000007414.7	ENSG00000006025.11	ENSG00000006025	OSBPL7	0.0108660380074418	2.33732528719828	0.281530795579145	0.778470451599831	0.940150755752017	Transcript	DLPFC
ENST00000519161.1	ENSG00000159784.17	ENSG00000159784	FAM131B	0.0150854116219282	0.653686955526392	0.281495938892529	0.778497160636454	0.940169220239363	Transcript	DLPFC
ENST00000565396.5	ENSG00000167962.13	ENSG00000167962	ZNF598	0.0164501062023079	0.607296181817109	0.281469423396329	0.778517478387841	0.940176679469824	Transcript	DLPFC
ENST00000588129.6	ENSG00000283236.1	ENSG00000283236	AC074141.3	0.0082855870856883	2.82462508453778	0.281444397389008	0.778536654943663	0.940176679469824	Transcript	DLPFC
ENST00000299736.4	ENSG00000166582.9	ENSG00000166582	CENPV	-0.0137287047282759	1.23186134260652	-0.281432361347118	0.778545877790647	0.940176679469824	Transcript	DLPFC
ENST00000587014.1	ENSG00000136448.11	ENSG00000136448	NMT1	0.0219017090343704	-0.903428433752961	0.281428264236752	0.778549017286865	0.940176679469824	Transcript	DLPFC
ENST00000431104.2	ENSG00000146373.16	ENSG00000146373	RNF217	0.0242665658710474	-1.93006716255914	0.281402246981228	0.778568953635915	0.940179014255266	Transcript	DLPFC
ENST00000454349.6	ENSG00000100354.20	ENSG00000100354	TNRC6B	-0.0106603512241297	6.55496664749989	-0.281373399690029	0.778591058739095	0.940179014255266	Transcript	DLPFC
ENST00000562496.5	ENSG00000102900.12	ENSG00000102900	NUP93	-0.0128665874682065	0.56026139451628	-0.281365405215403	0.778597184777192	0.940179014255266	Transcript	DLPFC
ENST00000462222.1	ENSG00000107651.12	ENSG00000107651	SEC23IP	-0.0184154313269038	-0.600844245921146	-0.281364208849423	0.778598101534504	0.940179014255266	Transcript	DLPFC
ENST00000517951.5	ENSG00000135074.15	ENSG00000135074	ADAM19	-0.0378018812187749	-0.796678677529346	-0.281331227754306	0.778623374575015	0.940179014255266	Transcript	DLPFC
ENST00000622082.4	ENSG00000070081.15	ENSG00000070081	NUCB2	0.0185164606267519	2.97553665826342	0.281305472389149	0.778643110783803	0.940179014255266	Transcript	DLPFC
ENST00000360151.8	ENSG00000183793.13	ENSG00000183793	NPIPA5	-0.0475026834330195	1.90111316546133	-0.28130357729684	0.778644562989318	0.940179014255266	Transcript	DLPFC
ENST00000527842.6	ENSG00000149547.14	ENSG00000149547	EI24	-0.0521367245519791	-1.03826506561077	-0.281291881087653	0.778653525788631	0.940179014255266	Transcript	DLPFC
ENST00000381017.6	ENSG00000107186.16	ENSG00000107186	MPDZ	-0.0093065971674416	3.28649622799843	-0.281291613024498	0.778653731205641	0.940179014255266	Transcript	DLPFC
ENST00000594754.5	ENSG00000032444.15	ENSG00000032444	PNPLA6	0.0229256543490316	-1.20252447098901	0.281236517516788	0.778695951266772	0.94021620292062	Transcript	DLPFC
ENST00000463933.5	ENSG00000122417.15	ENSG00000122417	ODF2L	-0.0172745834329646	-0.698085444625584	-0.281204923356283	0.778720162382113	0.940231646380175	Transcript	DLPFC
ENST00000537989.5	ENSG00000112182.14	ENSG00000112182	BACH2	0.117181259661799	0.778640862616247	0.281171766746941	0.778745571059161	0.940238204248646	Transcript	DLPFC
ENST00000273859.7	ENSG00000145246.13	ENSG00000145246	ATP10D	0.0072545810826751	3.82728692935183	0.281168029122796	0.778748435301935	0.940238204248646	Transcript	DLPFC
ENST00000581489.1	ENSG00000265692.1	ENSG00000265692	RP13-516M14.4	0.0075076254614338	2.46972801814599	0.281149974126515	0.77876227137787	0.940241120369067	Transcript	DLPFC
ENST00000354886.6	ENSG00000139974.15	ENSG00000139974	SLC38A6	0.0358825408838308	0.480671219530827	0.281110484278618	0.778792533857971	0.940250084505088	Transcript	DLPFC
ENST00000388813.9	ENSG00000205336.11	ENSG00000205336	ADGRG1	-0.0761193956485872	-1.94896452293615	-0.281110479088028	0.778792537835728	0.940250084505088	Transcript	DLPFC
ENST00000511833.2	ENSG00000182903.15	ENSG00000182903	ZNF721	-0.0094554725156034	4.3418723100939	-0.281080328528388	0.778815643512654	0.940264191513048	Transcript	DLPFC
ENST00000337963.8	ENSG00000132950.18	ENSG00000132950	ZMYM5	0.0117794635347918	3.47135017282868	0.281038335205246	0.778847825138233	0.940274045892297	Transcript	DLPFC
ENST00000484876.1	ENSG00000130717.12	ENSG00000130717	UCK1	0.029530094413407	-1.68714094336781	0.281025644273236	0.778857550921723	0.940274045892297	Transcript	DLPFC
ENST00000464658.1	ENSG00000142937.11	ENSG00000142937	RPS8	-0.016526897952204	0.762135042388234	-0.2810249676287	0.778858069473919	0.940274045892297	Transcript	DLPFC
ENST00000395763.7	ENSG00000139160.13	ENSG00000139160	ETFBKMT	-0.0132917621169189	1.19518739173487	-0.280996900580934	0.778879578977638	0.940286224774426	Transcript	DLPFC
ENST00000433959.5	ENSG00000154978.12	ENSG00000154978	VOPP1	0.105732591627788	0.506079758261163	0.280966856141654	0.778902604066492	0.940300232931288	Transcript	DLPFC
ENST00000357570.9	ENSG00000198216.10	ENSG00000198216	CACNA1E	0.102496212078006	-2.50656849826104	0.280943813109197	0.778920263635116	0.940307763454231	Transcript	DLPFC
ENST00000529757.5	ENSG00000175115.11	ENSG00000175115	PACS1	-0.0427717053850612	0.0750696730109973	-0.280903109149034	0.778951458350167	0.940331633062468	Transcript	DLPFC
ENST00000531159.6	ENSG00000135372.8	ENSG00000135372	NAT10	-0.0398159788467299	1.2876615185055	-0.280881593174273	0.778967947914822	0.940334279616905	Transcript	DLPFC
ENST00000584496.1	ENSG00000161509.13	ENSG00000161509	GRIN2C	-0.043303515140397	-1.29867804717948	-0.280867522828472	0.778978731299818	0.940334279616905	Transcript	DLPFC
ENST00000562020.1	ENSG00000005844.17	ENSG00000005844	ITGAL	-0.0151526275083458	-0.497618845835072	-0.280846553723151	0.778994801910625	0.940334279616905	Transcript	DLPFC
ENST00000399602.8	ENSG00000005801.16	ENSG00000005801	ZNF195	-0.0442759820276779	1.38464103324402	-0.280840634390872	0.778999338472581	0.940334279616905	Transcript	DLPFC
ENST00000529399.1	ENSG00000150672.16	ENSG00000150672	DLG2	-0.0166939336177506	-0.241808141324576	-0.280798688108583	0.779031486218604	0.940359297478396	Transcript	DLPFC
ENST00000464499.5	ENSG00000157353.16	ENSG00000157353	FUK	0.0359583558257308	-0.467349465916987	0.280767063928734	0.779055723327966	0.940374727246845	Transcript	DLPFC
ENST00000597039.1	ENSG00000125648.14	ENSG00000125648	SLC25A23	0.03144160764702	-1.64788110394898	0.280726200782235	0.779087041599624	0.940374727246845	Transcript	DLPFC
ENST00000573525.1	ENSG00000059122.16	ENSG00000059122	FLYWCH1	-0.0326251841431492	-1.06103445205763	-0.280714816848064	0.779095766521591	0.940374727246845	Transcript	DLPFC
ENST00000522605.1	ENSG00000253910.2	ENSG00000253910	PCDHGB2	-0.0304751491229571	1.16409947080406	-0.280702147858272	0.779105476374075	0.940374727246845	Transcript	DLPFC
ENST00000609389.5	ENSG00000272568.5	ENSG00000272568	CTB-113D17.1	-0.0161344829516774	1.15995281047021	-0.280687214850089	0.779116921475239	0.940374727246845	Transcript	DLPFC
ENST00000535142.5	ENSG00000086827.8	ENSG00000086827	ZW10	-0.0931679052087246	-1.04032366697735	-0.280686222212187	0.779117682264125	0.940374727246845	Transcript	DLPFC
ENST00000308347.10	ENSG00000237296.9	ENSG00000237296	SMG1P1	0.0308915706723977	3.46625969013789	0.280677684429317	0.779124225898032	0.940374727246845	Transcript	DLPFC
ENST00000497286.5	ENSG00000143297.18	ENSG00000143297	FCRL5	0.0077100158877215	3.62984733089884	0.280660954972452	0.779137047942357	0.94037641650101	Transcript	DLPFC
ENST00000431244.1	ENSG00000230606.10	ENSG00000230606	AC159540.1	0.0112208688883695	1.51944694231641	0.280505442366017	0.779256241163355	0.940473745999829	Transcript	DLPFC
ENST00000529613.5	ENSG00000164136.16	ENSG00000164136	IL15	-0.0788256493654617	-2.07251234772171	-0.280492442278905	0.779266205365081	0.940473745999829	Transcript	DLPFC
ENST00000473155.1	ENSG00000168209.4	ENSG00000168209	DDIT4	0.0346559376365183	-0.833357782082027	0.280491533410456	0.779266901988589	0.940473745999829	Transcript	DLPFC
ENST00000493106.1	ENSG00000115827.13	ENSG00000115827	DCAF17	0.0186752765859726	-1.01137671347549	0.280481764040699	0.77927438996207	0.940473745999829	Transcript	DLPFC
ENST00000326470.9	ENSG00000084112.14	ENSG00000084112	SSH1	0.0293479947477137	0.419254102069188	0.280479639985779	0.779276017998873	0.940473745999829	Transcript	DLPFC
ENST00000361337.2	ENSG00000198900.5	ENSG00000198900	TOP1	0.0061482866064981	5.6189147425644	0.280466315529895	0.779286230894729	0.940473745999829	Transcript	DLPFC
ENST00000398145.6	ENSG00000100099.20	ENSG00000100099	HPS4	0.0116830963244737	2.30651231131657	0.280430254735676	0.779313870874646	0.940474152666138	Transcript	DLPFC
ENST00000580292.2	ENSG00000150636.16	ENSG00000150636	CCDC102B	0.0125121885737917	0.619661716877998	0.280424215030825	0.779318500232166	0.940474152666138	Transcript	DLPFC
ENST00000337989.11	ENSG00000099991.17	ENSG00000099991	CABIN1	-0.04037097795881	-0.0526884703406496	-0.280421164031252	0.779320838787809	0.940474152666138	Transcript	DLPFC
ENST00000502665.1	ENSG00000145476.15	ENSG00000145476	CYP4V2	-0.0076116281905961	5.08565484647313	-0.280375595333372	0.779355766902809	0.940481017936975	Transcript	DLPFC
ENST00000424796.6	ENSG00000174944.8	ENSG00000174944	P2RY14	-0.0419649435859819	-2.09850960533851	-0.280369627249574	0.779360341433946	0.940481017936975	Transcript	DLPFC
ENST00000566589.1	ENSG00000138834.12	ENSG00000138834	MAPK8IP3	0.0130816375003989	2.05553130636436	0.280369030493417	0.779360798847453	0.940481017936975	Transcript	DLPFC
ENST00000483296.5	ENSG00000204152.10	ENSG00000204152	TIMM23B	-0.011393441726928	0.984911967616366	-0.280302811103127	0.779411556477066	0.940526864411579	Transcript	DLPFC
ENST00000490896.1	ENSG00000143514.16	ENSG00000143514	TP53BP2	0.0364052526055815	-1.71313426296169	0.280253013238262	0.779449727513951	0.940526864411579	Transcript	DLPFC
ENST00000490878.1	ENSG00000168906.12	ENSG00000168906	MAT2A	-0.0178042563745601	0.420198170510229	-0.28023382431574	0.779464436340745	0.940526864411579	Transcript	DLPFC
ENST00000561810.1	ENSG00000197535.14	ENSG00000197535	MYO5A	-0.023053052159183	-1.22046235705859	-0.280204707898084	0.779486755011843	0.940526864411579	Transcript	DLPFC
ENST00000372725.5	ENSG00000156650.12	ENSG00000156650	KAT6B	-0.109514983801858	-0.834279018012897	-0.280203523254419	0.779487663083199	0.940526864411579	Transcript	DLPFC
ENST00000623789.1	ENSG00000278920.1	ENSG00000278920	RP3-412A9.17	0.0061354663885276	3.95082187658756	0.280197185619383	0.779492521110211	0.940526864411579	Transcript	DLPFC
ENST00000512368.5	ENSG00000161904.11	ENSG00000161904	LEMD2	0.0321460814966115	-1.95537243350717	0.280196707053301	0.779492887948812	0.940526864411579	Transcript	DLPFC
ENST00000552301.1	ENSG00000110844.13	ENSG00000110844	PRPF40B	-0.0184987980943985	-0.878152766877318	-0.280186393798092	0.779500793452368	0.940526864411579	Transcript	DLPFC
ENST00000620828.4	ENSG00000102081.13	ENSG00000102081	FMR1	-0.0100580596706539	2.98545970249998	-0.280148098857069	0.77953014818598	0.940526864411579	Transcript	DLPFC
ENST00000494142.1	ENSG00000125505.16	ENSG00000125505	MBOAT7	0.0156345715628174	5.17347173588816	0.280144734403762	0.779532727200487	0.940526864411579	Transcript	DLPFC
ENST00000525018.5	ENSG00000166575.16	ENSG00000166575	TMEM135	-0.0185889513487724	0.32357444429972	-0.280115659116063	0.779555014901802	0.940526864411579	Transcript	DLPFC
ENST00000527996.5	ENSG00000116299.16	ENSG00000116299	KIAA1324	0.0290050926178691	1.50980691944984	0.280100866747781	0.779566354081672	0.940526864411579	Transcript	DLPFC
ENST00000395741.7	ENSG00000100239.15	ENSG00000100239	PPP6R2	-0.0439576385697785	1.70466336559309	-0.280085536066391	0.77957810595844	0.940526864411579	Transcript	DLPFC
ENST00000578492.5	ENSG00000215769.8	ENSG00000215769	RP13-104F24.2	0.0063093002930975	3.61408668425238	0.280075143223826	0.779586072717588	0.940526864411579	Transcript	DLPFC
ENST00000609199.1	ENSG00000011007.12	ENSG00000011007	TCEB3	0.03145321871951	2.30577709665735	0.280073321064678	0.779587469518114	0.940526864411579	Transcript	DLPFC
ENST00000568903.5	ENSG00000090905.18	ENSG00000090905	TNRC6A	0.0082753818897956	1.65766525638466	0.280072028801656	0.779588460120093	0.940526864411579	Transcript	DLPFC
ENST00000498644.5	ENSG00000182979.17	ENSG00000182979	MTA1	-0.0891412943665573	-2.91028231695038	-0.280041729008862	0.779611686945693	0.940526864411579	Transcript	DLPFC
ENST00000301031.8	ENSG00000167523.13	ENSG00000167523	SPATA33	-0.0472903873815992	-0.0788568508845529	-0.280031431762005	0.779619580521788	0.940526864411579	Transcript	DLPFC
ENST00000618417.1	ENSG00000196588.14	ENSG00000196588	MKL1	-0.016537476206214	-0.277100869727724	-0.280001549042501	0.779642487892479	0.940526864411579	Transcript	DLPFC
ENST00000329613.7	ENSG00000182463.15	ENSG00000182463	TSHZ2	0.0839924605108273	-0.062901879284569	0.279995924272595	0.779646799726665	0.940526864411579	Transcript	DLPFC
ENST00000551560.5	ENSG00000185046.18	ENSG00000185046	ANKS1B	-0.0191605780884849	1.57406577728169	-0.279995505788903	0.779647120528022	0.940526864411579	Transcript	DLPFC
ENST00000258651.4	ENSG00000213703.2	ENSG00000213703	RP5-849H19.2	0.018301527833469	-1.27878217714104	0.279991586142255	0.779650125253784	0.940526864411579	Transcript	DLPFC
ENST00000504886.5	ENSG00000169744.12	ENSG00000169744	LDB2	-0.0256430110966988	-1.46604738223609	-0.279919889089429	0.779705087419363	0.94057774223688	Transcript	DLPFC
ENST00000559124.1	ENSG00000196663.15	ENSG00000196663	TECPR2	0.0735685382827438	-3.09454281495281	0.27990676248612	0.779715150247675	0.94057774223688	Transcript	DLPFC
ENST00000533608.5	ENSG00000151348.13	ENSG00000151348	EXT2	0.0183605792819594	3.69591338610947	0.279891335065884	0.779726976925111	0.940578226897691	Transcript	DLPFC
ENST00000574985.1	ENSG00000059122.16	ENSG00000059122	FLYWCH1	0.0262418034743449	0.504837531209126	0.279835171326729	0.779770032542223	0.94061638220492	Transcript	DLPFC
ENST00000592663.5	ENSG00000176840.11	ENSG00000176840	MIR7-3HG	0.0298260151454892	-1.38392824699279	0.279818274092172	0.779782986243836	0.940618225765514	Transcript	DLPFC
ENST00000562773.1	ENSG00000260781.1	ENSG00000260781	ARHGAP23P1	-0.0498123516740572	-2.44510180976996	-0.27973345342098	0.779848012111723	0.940676683878756	Transcript	DLPFC
ENST00000561203.1	ENSG00000138593.8	ENSG00000138593	SECISBP2L	0.0231698188239483	-0.103416884609788	0.279725250376011	0.779854300874475	0.940676683878756	Transcript	DLPFC
ENST00000636202.1	ENSG00000228412.7	ENSG00000228412	RP4-625H18.2	0.0211022018935362	-1.22119712128478	0.279677039041372	0.779891261789004	0.940684531523023	Transcript	DLPFC
ENST00000569930.1	ENSG00000103197.16	ENSG00000103197	TSC2	-0.0143255740614589	1.45701331318741	-0.279674335266993	0.779893334635316	0.940684531523023	Transcript	DLPFC
ENST00000345365.10	ENSG00000185379.20	ENSG00000185379	RAD51D	0.0048446933663151	4.32503617593156	0.279671057204756	0.779895847761029	0.940684531523023	Transcript	DLPFC
ENST00000260045.7	ENSG00000137492.7	ENSG00000137492	THAP12	0.0056717553539364	5.09255321113447	0.279646968688855	0.779914315287453	0.940684531523023	Transcript	DLPFC
ENST00000493694.1	ENSG00000113845.9	ENSG00000113845	TIMMDC1	0.0676773038053706	-2.79005902007053	0.279642243559622	0.779917937835303	0.940684531523023	Transcript	DLPFC
ENST00000247665.11	ENSG00000054148.17	ENSG00000054148	PHPT1	-0.0092034376156915	3.4792896758902	-0.279611540537901	0.779941476602649	0.940699140676057	Transcript	DLPFC
ENST00000312858.9	ENSG00000089916.17	ENSG00000089916	GPATCH2L	0.0114329279832481	2.79234250034778	0.279544797344388	0.779992646613781	0.940747075371346	Transcript	DLPFC
ENST00000610878.1	ENSG00000275881.1	ENSG00000275881	Metazoa_SRP	-0.0175671646688504	-0.685483212623823	-0.279481264893906	0.780041355933504	0.940775035722258	Transcript	DLPFC
ENST00000553331.5	ENSG00000100941.8	ENSG00000100941	PNN	-0.0798262815574213	-2.9178498329084	-0.279443731470639	0.780070132619902	0.940775035722258	Transcript	DLPFC
ENST00000558966.5	ENSG00000137770.13	ENSG00000137770	CTDSPL2	-0.0081547633246166	3.05194995608555	-0.279440548300688	0.780072573154177	0.940775035722258	Transcript	DLPFC
ENST00000445886.5	ENSG00000198815.8	ENSG00000198815	FOXJ3	-0.107479372695041	-2.50121831166218	-0.279439899592115	0.780073070518874	0.940775035722258	Transcript	DLPFC
ENST00000309352.3	ENSG00000204316.12	ENSG00000204316	MRPL38	0.0092213118969667	3.27628177557768	0.279427965454568	0.7800822204352	0.940775035722258	Transcript	DLPFC
ENST00000621911.1	ENSG00000276408.1	ENSG00000276408	RP11-490B18.5	0.0142384644900312	-0.741233833378407	0.279395278501218	0.780107281714775	0.940775035722258	Transcript	DLPFC
ENST00000373336.3	ENSG00000102158.19	ENSG00000102158	MAGT1	0.0096928554951443	1.33785874557577	0.279394546803959	0.780107842713997	0.940775035722258	Transcript	DLPFC
ENST00000567435.5	ENSG00000138629.15	ENSG00000138629	UBL7	-0.0203100511416297	0.889007429791214	-0.279374100960923	0.780123518782103	0.940775035722258	Transcript	DLPFC
ENST00000398689.2	ENSG00000214626.2	ENSG00000214626	POLR3DP1	-0.0156583025548783	-1.05511609726747	-0.279371706094255	0.780125354960392	0.940775035722258	Transcript	DLPFC
ENST00000515002.1	ENSG00000145794.16	ENSG00000145794	MEGF10	0.0296933439565276	-1.93275294683324	0.279365514593904	0.78013010207736	0.940775035722258	Transcript	DLPFC
ENST00000574755.5	ENSG00000184056.14	ENSG00000184056	VPS33B	-0.106579288645181	-0.95951980981366	-0.279338888078782	0.78015051712307	0.940785874076329	Transcript	DLPFC
ENST00000361477.7	ENSG00000148219.16	ENSG00000148219	ASTN2	0.104493062995534	-0.0312368057194497	0.279310575588569	0.780172225004336	0.940798271124371	Transcript	DLPFC
ENST00000504183.1	ENSG00000131711.14	ENSG00000131711	MAP1B	-0.0122395895955887	0.910569732813289	-0.279278535597188	0.780196791059852	0.940811364581059	Transcript	DLPFC
ENST00000566574.5	ENSG00000168872.16	ENSG00000168872	DDX19A	0.0075270296287719	3.02402303701311	0.279266605305298	0.780205938441127	0.940811364581059	Transcript	DLPFC
ENST00000629962.2	ENSG00000125122.15	ENSG00000125122	LRRC29	0.0798048509735611	-4.38681890438648	0.279250987337067	0.780217913341864	0.940812024367924	Transcript	DLPFC
ENST00000396009.7	ENSG00000101096.19	ENSG00000101096	NFATC2	-0.119008187222391	-2.66132073024164	-0.279203102560038	0.780254628780185	0.940813567278519	Transcript	DLPFC
ENST00000591824.5	ENSG00000105171.9	ENSG00000105171	POP4	0.06834470794288	-3.20030195161485	0.279200520842924	0.780256608314202	0.940813567278519	Transcript	DLPFC
ENST00000340592.9	ENSG00000155511.17	ENSG00000155511	GRIA1	0.0715777573262368	2.44733641638793	0.279196786708975	0.78025947146744	0.940813567278519	Transcript	DLPFC
ENST00000523165.1	ENSG00000173818.16	ENSG00000173818	ENDOV	-0.0194324965628483	-1.81388451023464	-0.27918970167138	0.780264903939689	0.940813567278519	Transcript	DLPFC
ENST00000561262.1	ENSG00000181991.15	ENSG00000181991	MRPS11	-0.0208376003949839	-0.333155453672964	-0.279162996655952	0.780285380181256	0.940821481535716	Transcript	DLPFC
ENST00000318041.13	ENSG00000137070.17	ENSG00000137070	IL11RA	0.07098099173067	-0.888031039223908	0.279151333068027	0.78029432336	0.940821481535716	Transcript	DLPFC
ENST00000573850.1	ENSG00000047578.12	ENSG00000047578	KIAA0556	-0.0171064220349527	-0.479190622029139	-0.279088317723773	0.780342641543076	0.940853493206235	Transcript	DLPFC
ENST00000482393.1	ENSG00000134900.11	ENSG00000134900	TPP2	0.0192089780768808	-0.397659091211264	0.279083085546202	0.780346653450508	0.940853493206235	Transcript	DLPFC
ENST00000357370.6	ENSG00000243716.10	ENSG00000243716	NPIPB5	0.0923032316457156	-1.46371716750915	0.279055530261781	0.78036778227421	0.940853493206235	Transcript	DLPFC
ENST00000472266.1	ENSG00000198947.15	ENSG00000198947	DMD	-0.0219700227801914	-1.71291161519751	-0.279054293191278	0.780368730838175	0.940853493206235	Transcript	DLPFC
ENST00000366181.2	ENSG00000203356.2	ENSG00000203356	LINC01562	0.0066987860098285	2.21045977742982	0.279042186174297	0.780378014303786	0.940853493206235	Transcript	DLPFC
ENST00000343571.3	ENSG00000183690.12	ENSG00000183690	EFHC2	-0.0184059745266193	-0.524186534578397	-0.279005752514017	0.780405951237338	0.940873396413852	Transcript	DLPFC
ENST00000569955.2	ENSG00000261499.2	ENSG00000261499	CH17-260O16.1	0.0763368350372908	-2.8710633281612	0.278980524601184	0.780425295892741	0.940882940163745	Transcript	DLPFC
ENST00000405486.5	ENSG00000100401.19	ENSG00000100401	RANGAP1	-0.0207625139605597	3.13087763271399	-0.278930890008997	0.780463355883721	0.94089665768248	Transcript	DLPFC
ENST00000309395.6	ENSG00000173542.8	ENSG00000173542	MOB1B	0.0072714816021157	6.0076066789706	0.278926596482788	0.780466648200509	0.94089665768248	Transcript	DLPFC
ENST00000356387.6	ENSG00000160991.15	ENSG00000160991	ORAI2	-0.0252960402512791	3.12489938734964	-0.27892068754845	0.780471179234099	0.94089665768248	Transcript	DLPFC
ENST00000623627.1	ENSG00000279705.1	ENSG00000279705	RP11-758M2.1	0.0120881895690856	0.319633087852411	0.278906068733699	0.780482389128648	0.94089665768248	Transcript	DLPFC
ENST00000316937.7	ENSG00000146826.15	ENSG00000146826	C7orf43	-0.0144555373078618	1.76316105143571	-0.278855829952737	0.780520913219237	0.940924164423236	Transcript	DLPFC
ENST00000557125.1	ENSG00000211448.11	ENSG00000211448	DIO2	0.0888779223972327	-4.33473611431466	0.278824101020041	0.780545243870996	0.940924164423236	Transcript	DLPFC
ENST00000598806.5	ENSG00000197928.10	ENSG00000197928	ZNF677	-0.037896702240451	-2.12247856290404	-0.278805209761954	0.780559730329727	0.940924164423236	Transcript	DLPFC
ENST00000441305.5	ENSG00000003756.16	ENSG00000003756	RBM5	-0.0413119678778907	-1.25821457008144	-0.278803299457659	0.780561195220243	0.940924164423236	Transcript	DLPFC
ENST00000504695.1	ENSG00000124279.11	ENSG00000124279	FASTKD3	-0.0456978321854309	-1.95342732267883	-0.278792166514967	0.780569732379445	0.940924164423236	Transcript	DLPFC
ENST00000602568.1	ENSG00000270116.1	ENSG00000270116	AP001429.1	0.0097998899296341	1.11199745556028	0.278786887065525	0.780573780869141	0.940924164423236	Transcript	DLPFC
ENST00000594045.1	ENSG00000128016.5	ENSG00000128016	ZFP36	0.0407518174803426	-0.778910126605863	0.278710452161104	0.78063239483261	0.940977747794006	Transcript	DLPFC
ENST00000494088.5	ENSG00000163681.14	ENSG00000163681	SLMAP	0.0292745740671967	1.00229760113315	0.278691449439703	0.780646967228301	0.940977747794006	Transcript	DLPFC
ENST00000480152.2	ENSG00000107779.12	ENSG00000107779	BMPR1A	0.0273168367794763	-1.0152783205112	0.278671580454273	0.780662204008552	0.940977747794006	Transcript	DLPFC
ENST00000479430.5	ENSG00000144524.17	ENSG00000144524	COPS7B	-0.0565763903806051	-2.61030505442506	-0.278669301438501	0.780663951705739	0.940977747794006	Transcript	DLPFC
ENST00000467425.5	ENSG00000196277.15	ENSG00000196277	GRM7	0.0968484749611647	-1.93250161156675	0.278645669206044	0.780682074500768	0.940985815165364	Transcript	DLPFC
ENST00000257831.7	ENSG00000135373.12	ENSG00000135373	EHF	0.033375141238601	-0.694821104161057	0.27861078959578	0.780708822764829	0.941004278754375	Transcript	DLPFC
ENST00000550262.1	ENSG00000174437.16	ENSG00000174437	ATP2A2	-0.0073550226293135	2.65449645941656	-0.278557732933225	0.780749511036289	0.941013231737	Transcript	DLPFC
ENST00000629357.1	ENSG00000281103.1	ENSG00000281103	TRG-AS1	0.0171983705919874	-1.25238770217491	0.278549374392116	0.780755921117328	0.941013231737	Transcript	DLPFC
ENST00000562001.1	ENSG00000184207.8	ENSG00000184207	PGP	-0.0556758790693039	-1.50642665873454	-0.278539213139821	0.780763713699582	0.941013231737	Transcript	DLPFC
ENST00000273064.10	ENSG00000144580.13	ENSG00000144580	CNOT9	-0.0094924908113293	3.32358303553876	-0.278532558289167	0.780768817262744	0.941013231737	Transcript	DLPFC
ENST00000463775.1	ENSG00000075151.20	ENSG00000075151	EIF4G3	0.0111241595805779	-0.0388617332437183	0.278526580500236	0.780773401599609	0.941013231737	Transcript	DLPFC
ENST00000258042.1	ENSG00000135577.4	ENSG00000135577	NMBR	0.0229112578903037	-1.57549503164714	0.278500677141722	0.780793266846002	0.941021384583226	Transcript	DLPFC
ENST00000368646.6	ENSG00000198837.9	ENSG00000198837	DENND4B	-0.0606494406436629	-0.722994979378424	-0.278479706788667	0.780809349083233	0.941021384583226	Transcript	DLPFC
ENST00000520931.5	ENSG00000145901.14	ENSG00000145901	TNIP1	-0.0952894127426982	0.0540181154318629	-0.278473046358679	0.78081445701003	0.941021384583226	Transcript	DLPFC
ENST00000473474.5	ENSG00000134255.13	ENSG00000134255	CEPT1	-0.0247429371373092	-0.529656079276427	-0.278419752395013	0.780855328837229	0.941039945541486	Transcript	DLPFC
ENST00000354842.4	ENSG00000196440.11	ENSG00000196440	ARMCX4	0.0119964498905275	3.22692584085293	0.27840802804647	0.780864320472748	0.941039945541486	Transcript	DLPFC
ENST00000564148.1	ENSG00000156968.8	ENSG00000156968	MPV17L	-0.0251978927855691	-1.28530410776776	-0.27837935296198	0.780886312087983	0.941039945541486	Transcript	DLPFC
ENST00000404665.3	ENSG00000175147.11	ENSG00000175147	TMEM51-AS1	-0.0631010268728848	-1.99480490489477	-0.27837867310314	0.780886833490293	0.941039945541486	Transcript	DLPFC
ENST00000233545.6	ENSG00000115204.14	ENSG00000115204	MPV17	0.0841755336012532	-2.06593801465594	0.278378442201549	0.78088701057505	0.941039945541486	Transcript	DLPFC
ENST00000586988.5	ENSG00000130816.14	ENSG00000130816	DNMT1	-0.0723886793337361	-1.0253288448378	-0.278356655622068	0.780903719351248	0.941046306234615	Transcript	DLPFC
ENST00000337573.9	ENSG00000147654.14	ENSG00000147654	EBAG9	0.0592297623459004	-0.141691212160207	0.278313505919123	0.780936812442492	0.941072410754897	Transcript	DLPFC
ENST00000423465.1	ENSG00000099246.16	ENSG00000099246	RAB18	0.0484509641077777	-2.39085594355215	0.278237745900991	0.780994916545553	0.941078805595528	Transcript	DLPFC
ENST00000511473.5	ENSG00000204628.11	ENSG00000204628	RACK1	-0.0140979992811935	4.02374096121137	-0.278226624582919	0.781003446137535	0.941078805595528	Transcript	DLPFC
ENST00000471646.5	ENSG00000106113.18	ENSG00000106113	CRHR2	-0.0918911863363699	-3.86400381518446	-0.278222101357742	0.781006915272141	0.941078805595528	Transcript	DLPFC
ENST00000554005.1	ENSG00000053254.15	ENSG00000053254	FOXN3	-0.0142987419506303	-0.617584687540019	-0.278208379039475	0.781017439773677	0.941078805595528	Transcript	DLPFC
ENST00000376740.8	ENSG00000139370.10	ENSG00000139370	SLC15A4	0.0435057829663101	-2.01937638940028	0.27819524325226	0.781027514465716	0.941078805595528	Transcript	DLPFC
ENST00000483030.1	ENSG00000009307.15	ENSG00000009307	CSDE1	-0.0135935972823839	1.59862541656595	-0.278194227738323	0.781028293331132	0.941078805595528	Transcript	DLPFC
ENST00000468831.5	ENSG00000136560.13	ENSG00000136560	TANK	0.0398765302909139	-1.13261430799514	0.278188635708451	0.781032582236016	0.941078805595528	Transcript	DLPFC
ENST00000560588.5	ENSG00000137824.15	ENSG00000137824	RMDN3	-0.0090189277359075	1.96587257879886	-0.278185321482447	0.781035124142636	0.941078805595528	Transcript	DLPFC
ENST00000615724.1	ENSG00000023909.9	ENSG00000023909	GCLM	-0.0126685881588076	2.37606373406326	-0.278172447640513	0.781044997994894	0.941078805595528	Transcript	DLPFC
ENST00000470322.5	ENSG00000138107.12	ENSG00000138107	ACTR1A	0.0080440445098342	2.52569689486109	0.278110959429038	0.781092158105643	0.94110842531293	Transcript	DLPFC
ENST00000487746.1	ENSG00000213780.10	ENSG00000213780	GTF2H4	0.0166327671275039	0.126982488793354	0.278102169689291	0.781098899709471	0.94110842531293	Transcript	DLPFC
ENST00000416109.2	ENSG00000177675.8	ENSG00000177675	CD163L1	0.0618699468333345	-0.363310122906761	0.278079227645267	0.781116496004755	0.94110842531293	Transcript	DLPFC
ENST00000592160.5	ENSG00000184635.13	ENSG00000184635	ZNF93	-0.0172427449132355	-0.11098691767919	-0.278073801578666	0.781120657754582	0.94110842531293	Transcript	DLPFC
ENST00000490857.5	ENSG00000168958.19	ENSG00000168958	MFF	-0.0114265465468914	2.84944621748892	-0.278064336129749	0.781127917693514	0.94110842531293	Transcript	DLPFC
ENST00000524618.5	ENSG00000117640.17	ENSG00000117640	MTFR1L	0.0764710522567588	-3.41313314068321	0.278043777948291	0.781143685753531	0.94110842531293	Transcript	DLPFC
ENST00000523675.1	ENSG00000169398.19	ENSG00000169398	PTK2	0.0133255446076833	0.182664655588859	0.278021475641163	0.781160791654603	0.94110842531293	Transcript	DLPFC
ENST00000483774.1	ENSG00000266967.6	ENSG00000266967	AARSD1	0.0175669817778428	-1.0076684740779	0.278007466513534	0.781171536729667	0.94110842531293	Transcript	DLPFC
ENST00000256062.9	ENSG00000133687.15	ENSG00000133687	TMTC1	0.0104458360986778	6.09529225505294	0.278001287785389	0.781176275860202	0.94110842531293	Transcript	DLPFC
ENST00000346964.6	ENSG00000075711.20	ENSG00000075711	DLG1	0.0621451742799262	2.99256964730168	0.277991355213348	0.781183894234087	0.94110842531293	Transcript	DLPFC
ENST00000406949.5	ENSG00000126773.12	ENSG00000126773	PCNX4	0.107459733134092	-1.46128835064043	0.277963314455006	0.781205401866823	0.941108583060475	Transcript	DLPFC
ENST00000558629.5	ENSG00000128829.11	ENSG00000128829	EIF2AK4	-0.0117813473144054	1.34518252296815	-0.277961377072347	0.78120688787117	0.941108583060475	Transcript	DLPFC
ENST00000426477.1	ENSG00000186088.15	ENSG00000186088	GSAP	-0.0198121852977112	-1.57664936855569	-0.277909659598641	0.781246556320214	0.941142599387976	Transcript	DLPFC
ENST00000418532.5	ENSG00000139737.21	ENSG00000139737	SLAIN1	-0.0523721476272938	1.40504435199999	-0.27785920587371	0.781285255996805	0.941166012082289	Transcript	DLPFC
ENST00000338121.9	ENSG00000125812.15	ENSG00000125812	GZF1	-0.0049701778007664	4.76048800003023	-0.277844353763935	0.781296648160112	0.941166012082289	Transcript	DLPFC
ENST00000492240.5	ENSG00000101365.20	ENSG00000101365	IDH3B	0.0263457239614975	-0.81970552116902	0.277839609206179	0.781300287435955	0.941166012082289	Transcript	DLPFC
ENST00000302937.8	ENSG00000170892.10	ENSG00000170892	TSEN34	-0.0163370903011981	0.117913836799818	-0.27780926084662	0.781323566021092	0.941172777024556	Transcript	DLPFC
ENST00000475668.6	ENSG00000257335.8	ENSG00000257335	MGAM	-0.0385857216280054	-0.103898628731049	-0.277802479638702	0.781328767545802	0.941172777024556	Transcript	DLPFC
ENST00000429791.5	ENSG00000168385.17	ENSG00000168385	SEPT2	-0.0116963966711052	0.234224205337075	-0.277771123508303	0.781352819389564	0.941187978256001	Transcript	DLPFC
ENST00000409765.5	ENSG00000169193.11	ENSG00000169193	CCDC126	-0.0834020961195015	-1.64485002911992	-0.277726381811551	0.781387139048577	0.941199171728422	Transcript	DLPFC
ENST00000523898.5	ENSG00000104626.14	ENSG00000104626	ERI1	0.0656750645963879	-1.12874767506945	0.277725481913789	0.781387829330414	0.941199171728422	Transcript	DLPFC
ENST00000423716.1	ENSG00000228801.5	ENSG00000228801	RP11-110G21.1	0.0165326967313721	-0.309557325070597	0.277714296507629	0.781396409300301	0.941199171728422	Transcript	DLPFC
ENST00000615072.1	ENSG00000277001.1	ENSG00000277001	Metazoa_SRP	0.0201119993780906	-1.54247236819566	0.277669040572801	0.781431123963643	0.941225982508668	Transcript	DLPFC
ENST00000370695.7	ENSG00000198689.10	ENSG00000198689	SLC9A6	-0.120998367503806	2.5228276258049	-0.277655470211094	0.781441533524238	0.941225982508668	Transcript	DLPFC
ENST00000488714.2	ENSG00000169762.16	ENSG00000169762	TAPT1	-0.0140951362195651	-0.634528639760703	-0.277626124941467	0.781464043844428	0.941237076558748	Transcript	DLPFC
ENST00000472186.5	ENSG00000144908.13	ENSG00000144908	ALDH1L1	0.0904792679050219	0.81156455547844	0.277613654170558	0.781473610043122	0.941237076558748	Transcript	DLPFC
ENST00000466354.1	ENSG00000214655.10	ENSG00000214655	ZSWIM8	-0.0929426114647158	-3.00852156872216	-0.277591466043379	0.781490630406871	0.94124180843098	Transcript	DLPFC
ENST00000361925.8	ENSG00000113327.14	ENSG00000113327	GABRG2	0.0471071277220378	3.92993233962689	0.277578724156594	0.781500404670395	0.94124180843098	Transcript	DLPFC
ENST00000497525.5	ENSG00000121579.12	ENSG00000121579	NAA50	0.100584272780282	-0.48653889102097	0.277466158507903	0.781586754950848	0.941310177053382	Transcript	DLPFC
ENST00000519402.5	ENSG00000113263.12	ENSG00000113263	ITK	0.0090436509996682	1.77267768772327	0.277447501254846	0.781601067385086	0.941310177053382	Transcript	DLPFC
ENST00000402322.1	ENSG00000173372.16	ENSG00000173372	C1QA	-0.105025133780806	-2.32080695585351	-0.277445744863469	0.781602414759611	0.941310177053382	Transcript	DLPFC
ENST00000634823.1	ENSG00000274114.2	ENSG00000274114	CTC-281F24.3	-0.0238665336885653	-1.08643517017729	-0.277438950877263	0.781607626613266	0.941310177053382	Transcript	DLPFC
ENST00000514246.1	ENSG00000145362.17	ENSG00000145362	ANK2	-0.0121166545145527	0.650310853042606	-0.27743020060715	0.781614339200617	0.941310177053382	Transcript	DLPFC
ENST00000273258.3	ENSG00000144746.6	ENSG00000144746	ARL6IP5	0.0067307063957957	6.77818698663114	0.277397143430362	0.781639698472289	0.941326947471923	Transcript	DLPFC
ENST00000415848.6	ENSG00000224116.6	ENSG00000224116	INHBA-AS1	-0.0267806060215619	-1.1834643104339	-0.277376799310407	0.781655305246563	0.941331972660744	Transcript	DLPFC
ENST00000508667.5	ENSG00000133706.17	ENSG00000133706	LARS	-0.0195867369269212	0.821768888885729	-0.277358142410486	0.781669617765635	0.941335439079493	Transcript	DLPFC
ENST00000540889.1	ENSG00000111450.13	ENSG00000111450	STX2	0.0200387690374731	-1.25678765289361	0.277339739547271	0.781683735474854	0.941338670798056	Transcript	DLPFC
ENST00000550353.5	ENSG00000087502.17	ENSG00000087502	ERGIC2	0.0124961945500618	1.45159400229034	0.27729326325275	0.781719389966361	0.941367837603462	Transcript	DLPFC
ENST00000422803.2	ENSG00000119844.15	ENSG00000119844	AFTPH	-0.0736452685331062	-2.01876262008982	-0.27727688129893	0.781731957563316	0.941369202093366	Transcript	DLPFC
ENST00000355346.8	ENSG00000119185.12	ENSG00000119185	ITGB1BP1	0.0283275782346751	4.00907403355581	0.277248841309357	0.781753468884089	0.941373989139627	Transcript	DLPFC
ENST00000435339.3	ENSG00000147145.12	ENSG00000147145	LPAR4	0.0366442861711598	-0.978637216470058	0.277241889674442	0.781758801966524	0.941373989139627	Transcript	DLPFC
ENST00000566740.1	ENSG00000261794.1	ENSG00000261794	GOLGA8H	-0.0370315270864608	-1.66762093135931	-0.277222437010058	0.781773725512528	0.941378190411881	Transcript	DLPFC
ENST00000515204.1	ENSG00000056050.6	ENSG00000056050	HPF1	0.0385545312930254	-1.30646542485118	0.277170154387096	0.781813835694458	0.941412719777938	Transcript	DLPFC
ENST00000540442.5	ENSG00000115947.13	ENSG00000115947	ORC4	0.0068899787034622	5.4712771086561	0.277104631637526	0.781864104259371	0.941459480062618	Transcript	DLPFC
ENST00000527645.1	ENSG00000197863.8	ENSG00000197863	ZNF790	-0.0781295165301996	-3.25642677026747	-0.277055027274156	0.781902160965746	0.941463398161254	Transcript	DLPFC
ENST00000473006.1	ENSG00000137285.9	ENSG00000137285	TUBB2B	-0.0252756506450147	1.26153236415427	-0.277019039718796	0.781929771119703	0.941463398161254	Transcript	DLPFC
ENST00000609473.1	ENSG00000273211.1	ENSG00000273211	RP13-131K19.7	-0.0154949280722688	-0.925119862043371	-0.277013350726226	0.781934135819343	0.941463398161254	Transcript	DLPFC
ENST00000474117.1	ENSG00000119402.16	ENSG00000119402	FBXW2	0.0889938643431736	-1.73564767747477	0.276989448400202	0.781952474198448	0.941463398161254	Transcript	DLPFC
ENST00000471550.1	ENSG00000010270.13	ENSG00000010270	STARD3NL	-0.017346091463031	1.66636712236267	-0.276988057583122	0.781953541267002	0.941463398161254	Transcript	DLPFC
ENST00000593172.5	ENSG00000099864.17	ENSG00000099864	PALM	-0.0873455465015937	-4.11462791466225	-0.276977572007436	0.78196158606793	0.941463398161254	Transcript	DLPFC
ENST00000623477.1	ENSG00000279663.2	ENSG00000279663	RP11-542H15.1	-0.0460445260416403	1.45261840224324	-0.276972919638025	0.781965155491827	0.941463398161254	Transcript	DLPFC
ENST00000620511.1	ENSG00000038382.17	ENSG00000038382	TRIO	-0.0617643312869069	1.1262991553039	-0.276968020837253	0.781968913989528	0.941463398161254	Transcript	DLPFC
ENST00000405333.5	ENSG00000115758.12	ENSG00000115758	ODC1	-0.0105991483062074	3.62868167153339	-0.276950909079302	0.781982042651511	0.941463398161254	Transcript	DLPFC
ENST00000393815.6	ENSG00000120251.18	ENSG00000120251	GRIA2	-0.0371820614108699	3.48053704696092	-0.276948506653478	0.781983885870783	0.941463398161254	Transcript	DLPFC
ENST00000477632.5	ENSG00000196975.15	ENSG00000196975	ANXA4	0.008721322498412	1.63737569730327	0.276935265817815	0.781994044692854	0.941463398161254	Transcript	DLPFC
ENST00000532353.1	ENSG00000231889.7	ENSG00000231889	TRAF3IP2-AS1	0.0186383847368611	-0.362925893694553	0.276921526432474	0.782004586058778	0.941463398161254	Transcript	DLPFC
ENST00000560035.1	ENSG00000184984.9	ENSG00000184984	CHRM5	-0.0517942617142677	-1.80085717150651	-0.276904532201967	0.782017624718244	0.941465328003317	Transcript	DLPFC
ENST00000488126.2	ENSG00000075292.18	ENSG00000075292	ZNF638	0.0202367278171492	1.48006343373039	0.276867395362243	0.782046117814479	0.941466680887978	Transcript	DLPFC
ENST00000367307.8	ENSG00000120254.15	ENSG00000120254	MTHFD1L	0.0433493274225418	-2.08545499711833	0.276863297329744	0.782049262032015	0.941466680887978	Transcript	DLPFC
ENST00000617323.4	ENSG00000249096.6	ENSG00000249096	RP11-290F5.1	-0.0074628961042106	2.60784865542318	-0.27685835300862	0.782053055569694	0.941466680887978	Transcript	DLPFC
ENST00000456711.5	ENSG00000148444.15	ENSG00000148444	COMMD3	0.0867926856517789	-4.27746801556915	0.276829102915032	0.782075497853672	0.941479930862129	Transcript	DLPFC
ENST00000377674.8	ENSG00000204859.12	ENSG00000204859	ZBTB48	0.0244292792158797	1.61970324959629	0.276794232861582	0.782102252318689	0.941481059103209	Transcript	DLPFC
ENST00000388749.7	ENSG00000104824.16	ENSG00000104824	HNRNPL	0.021750298691418	1.33563011296058	0.276783826012237	0.782110237148323	0.941481059103209	Transcript	DLPFC
ENST00000553619.1	ENSG00000100568.10	ENSG00000100568	VTI1B	0.0229800433883469	-1.25383973426979	0.276776870178183	0.782115574141476	0.941481059103209	Transcript	DLPFC
ENST00000509541.5	ENSG00000001084.10	ENSG00000001084	GCLC	0.0115549031106176	3.07017402261502	0.276768262498087	0.782122178558512	0.941481059103209	Transcript	DLPFC
ENST00000251507.8	ENSG00000152061.23	ENSG00000152061	RABGAP1L	-0.0061298852209193	4.50130247997208	-0.276740021117114	0.782143847441324	0.941482159480796	Transcript	DLPFC
ENST00000563317.5	ENSG00000103034.14	ENSG00000103034	NDRG4	0.0172901907122821	0.514296613819089	0.276732204104524	0.78214984526336	0.941482159480796	Transcript	DLPFC
ENST00000597914.1	ENSG00000090554.12	ENSG00000090554	FLT3LG	-0.0100407172658236	1.60200232202231	-0.276710503257717	0.782166495914577	0.941482159480796	Transcript	DLPFC
ENST00000624363.1	ENSG00000279114.1	ENSG00000279114	RP3-425C14.5	-0.0068926117091687	3.02691300939617	-0.276704629191104	0.782171002992546	0.941482159480796	Transcript	DLPFC
ENST00000427348.5	ENSG00000227195.9	ENSG00000227195	MIR663AHG	0.0255312474140814	1.47909763166897	0.27669254879695	0.782180272110098	0.941482159480796	Transcript	DLPFC
ENST00000436233.8	ENSG00000129657.14	ENSG00000129657	SEC14L1	-0.0102141528198732	5.36706861238755	-0.276670502030198	0.782197188366095	0.94148731441128	Transcript	DLPFC
ENST00000586612.1	ENSG00000141759.14	ENSG00000141759	TXNL4A	-0.0277042506352931	-1.85964429029238	-0.276645351554673	0.782216486192047	0.94148731441128	Transcript	DLPFC
ENST00000475310.5	ENSG00000078618.20	ENSG00000078618	NRDC	0.0086881137219431	0.699447851002147	0.276619541000158	0.782236290633066	0.94148731441128	Transcript	DLPFC
ENST00000553257.5	ENSG00000087470.17	ENSG00000087470	DNM1L	-0.0725036744476271	2.8032304097137	-0.276608109880149	0.782245061777874	0.94148731441128	Transcript	DLPFC
ENST00000481057.1	ENSG00000122565.18	ENSG00000122565	CBX3	-0.0302832042592557	-1.99790252550756	-0.276604871878854	0.782247546314472	0.94148731441128	Transcript	DLPFC
ENST00000523256.6	ENSG00000164933.11	ENSG00000164933	SLC25A32	-0.0379428304095722	0.772543312928042	-0.27658461199797	0.782263091885629	0.94148731441128	Transcript	DLPFC
ENST00000221480.5	ENSG00000104883.7	ENSG00000104883	PEX11G	-0.0338039440215938	-1.34434663405954	-0.276582638140291	0.782264606447328	0.94148731441128	Transcript	DLPFC
ENST00000527306.1	ENSG00000168172.8	ENSG00000168172	HOOK3	0.0074826358583589	4.79166560306043	0.27649831121753	0.782329312153774	0.941537832623499	Transcript	DLPFC
ENST00000475653.5	ENSG00000156976.15	ENSG00000156976	EIF4A2	-0.0733472546068431	-2.42033957985774	-0.276486361109364	0.782338481829198	0.941537832623499	Transcript	DLPFC
ENST00000594376.6	ENSG00000179818.13	ENSG00000179818	PCBP1-AS1	0.0115104590390728	0.698020397139692	0.276483221705763	0.782340890792519	0.941537832623499	Transcript	DLPFC
ENST00000541656.5	ENSG00000184047.15	ENSG00000184047	DIABLO	0.0562161190745561	-2.83893885303414	0.276461076485676	0.78235788357735	0.94153886876748	Transcript	DLPFC
ENST00000526668.5	ENSG00000161016.16	ENSG00000161016	RPL8	-0.0200870667782076	4.47985441117685	-0.276448962734229	0.782367178917312	0.94153886876748	Transcript	DLPFC
ENST00000532433.5	ENSG00000203705.10	ENSG00000203705	TATDN3	0.015997532260477	-1.19615224459184	0.276437386972098	0.782376061466873	0.94153886876748	Transcript	DLPFC
ENST00000566292.5	ENSG00000103005.11	ENSG00000103005	USB1	-0.069960888487843	-1.89995801011547	-0.276411275799179	0.782396097728526	0.941541458266243	Transcript	DLPFC
ENST00000296839.4	ENSG00000164379.6	ENSG00000164379	FOXQ1	-0.0162516531100922	0.472751878642851	-0.276387416073343	0.782414406481705	0.941541458266243	Transcript	DLPFC
ENST00000481517.1	ENSG00000173757.9	ENSG00000173757	STAT5B	-0.0161228409687832	-0.0655294292388736	-0.276384122629352	0.782416933714432	0.941541458266243	Transcript	DLPFC
ENST00000347108.7	ENSG00000134874.17	ENSG00000134874	DZIP1	-0.10078684365363	2.4815924861372	-0.276374966577378	0.782423959646613	0.941541458266243	Transcript	DLPFC
ENST00000541091.5	ENSG00000125675.17	ENSG00000125675	GRIA3	-0.0504786668172978	3.76129994162117	-0.276357934278793	0.782437029494763	0.941543356341383	Transcript	DLPFC
ENST00000521400.5	ENSG00000120915.13	ENSG00000120915	EPHX2	-0.0441496156108938	-2.44414051429222	-0.276324569395299	0.78246263243986	0.941543356341383	Transcript	DLPFC
ENST00000451613.5	ENSG00000157426.13	ENSG00000157426	AASDH	0.087847087600766	-3.74272573249672	0.276299539518058	0.78248183957292	0.941543356341383	Transcript	DLPFC
ENST00000514808.5	ENSG00000159199.13	ENSG00000159199	ATP5G1	0.0847268184317659	-0.848966624098507	0.276277369575417	0.782498852194203	0.941543356341383	Transcript	DLPFC
ENST00000443905.6	ENSG00000081665.13	ENSG00000081665	ZNF506	-0.0734648699384255	0.293383847037257	-0.276266081500411	0.782507514401324	0.941543356341383	Transcript	DLPFC
ENST00000436190.6	ENSG00000166974.12	ENSG00000166974	MAPRE2	-0.0277754735768601	2.93397810542239	-0.276260942698519	0.782511457807759	0.941543356341383	Transcript	DLPFC
ENST00000616167.1	ENSG00000198646.13	ENSG00000198646	NCOA6	-0.0805424236246311	-1.84575522255314	-0.27623081938919	0.782534573902612	0.941543356341383	Transcript	DLPFC
ENST00000490843.6	ENSG00000158796.16	ENSG00000158796	DEDD	-0.0982999354660125	-3.00645154496925	-0.276228317561492	0.782536493769617	0.941543356341383	Transcript	DLPFC
ENST00000480886.1	ENSG00000203965.12	ENSG00000203965	EFCAB7	0.037698683714895	-2.33693234551418	0.276223884956971	0.782539895290571	0.941543356341383	Transcript	DLPFC
ENST00000318967.6	ENSG00000143624.13	ENSG00000143624	INTS3	0.0069599564300707	5.19081233310239	0.276212041774328	0.78254898360976	0.941543356341383	Transcript	DLPFC
ENST00000561679.5	ENSG00000196123.12	ENSG00000196123	KIAA0895L	0.0097293661629494	2.79070774121466	0.276208971284801	0.782551339872206	0.941543356341383	Transcript	DLPFC
ENST00000511829.5	ENSG00000039319.16	ENSG00000039319	ZFYVE16	0.0162798020260042	4.37167657708266	0.27616305841846	0.78258657317803	0.941571987402854	Transcript	DLPFC
ENST00000303088.8	ENSG00000064490.13	ENSG00000064490	RFXANK	-0.0825389082826454	-1.94577020640225	-0.276147681551707	0.782598373409414	0.941572424447613	Transcript	DLPFC
ENST00000566078.1	ENSG00000102974.14	ENSG00000102974	CTCF	0.0219587181876181	0.0913354753823007	0.276125269092692	0.782615572855185	0.941579357374887	Transcript	DLPFC
ENST00000330964.9	ENSG00000185088.13	ENSG00000185088	RPS27L	0.0062751524005154	3.72233179107793	0.276072434856632	0.782656118564273	0.941613089755806	Transcript	DLPFC
ENST00000614285.4	ENSG00000141837.19	ENSG00000141837	CACNA1A	0.0460354602182227	1.39472276290369	0.276058926363978	0.782666485259876	0.941613089755806	Transcript	DLPFC
ENST00000529149.1	ENSG00000110063.8	ENSG00000110063	DCPS	-0.0204506785963706	-1.43397018739479	-0.276025261385002	0.782692320627069	0.94163041136714	Transcript	DLPFC
ENST00000613190.1	ENSG00000263069.5	ENSG00000263069	CTD-2047H16.4	-0.0814258419986916	-4.16292564388852	-0.276008495996289	0.782705186905601	0.941632130032404	Transcript	DLPFC
ENST00000589363.5	ENSG00000141873.10	ENSG00000141873	SLC39A3	0.0229711905029713	0.770385907365792	0.275976950353399	0.782729396170773	0.941645593323786	Transcript	DLPFC
ENST00000453174.6	ENSG00000242600.7	ENSG00000242600	MBL1P	-0.017959141205896	-0.296475110686652	-0.275949381264495	0.782750553857902	0.941645593323786	Transcript	DLPFC
ENST00000619356.1	ENSG00000275023.4	ENSG00000275023	MLLT6	0.0158760372924202	1.65357472034337	0.275924695669445	0.782769498766606	0.941645593323786	Transcript	DLPFC
ENST00000462855.1	ENSG00000114573.9	ENSG00000114573	ATP6V1A	-0.0168420544419419	-0.858283694490066	-0.275920266431328	0.782772897989899	0.941645593323786	Transcript	DLPFC
ENST00000566883.5	ENSG00000103512.14	ENSG00000103512	NOMO1	-0.0920743092265011	-4.08730711997919	-0.275892080479069	0.782794529425187	0.941645593323786	Transcript	DLPFC
ENST00000457895.6	ENSG00000167491.17	ENSG00000167491	GATAD2A	0.0279401404781087	-0.74562756049401	0.275888147806139	0.782797547586047	0.941645593323786	Transcript	DLPFC
ENST00000551198.5	ENSG00000089169.14	ENSG00000089169	RPH3A	-0.0811077477338309	-2.56630368145323	-0.27588263622454	0.782801777498345	0.941645593323786	Transcript	DLPFC
ENST00000397858.5	ENSG00000165795.22	ENSG00000165795	NDRG2	-0.0136556700418533	6.38225801095495	-0.27586551410804	0.782814918060008	0.941645593323786	Transcript	DLPFC
ENST00000392332.7	ENSG00000198130.15	ENSG00000198130	HIBCH	-0.0163572925508402	2.28161685549735	-0.275847041615807	0.782829095052565	0.941645593323786	Transcript	DLPFC
ENST00000481989.1	ENSG00000174579.3	ENSG00000174579	MSL2	0.0729603748278482	-2.31094654571121	0.275823298027643	0.782847317533516	0.941645593323786	Transcript	DLPFC
ENST00000562073.1	ENSG00000140526.17	ENSG00000140526	ABHD2	-0.0746383287189497	-0.632295625483368	-0.275811640647061	0.782856264261955	0.941645593323786	Transcript	DLPFC
ENST00000421201.1	ENSG00000171132.13	ENSG00000171132	PRKCE	-0.0173676362349619	0.572483534060122	-0.275781962436446	0.782879041626615	0.941645593323786	Transcript	DLPFC
ENST00000491182.1	ENSG00000163762.6	ENSG00000163762	TM4SF18	-0.0796221799103587	-3.58984521598998	-0.275763719323344	0.782893042901766	0.941645593323786	Transcript	DLPFC
ENST00000551115.1	ENSG00000139636.15	ENSG00000139636	LMBR1L	-0.0131709992857533	-0.0348464274906205	-0.27575247870674	0.782901669916604	0.941645593323786	Transcript	DLPFC
ENST00000591859.5	ENSG00000181513.14	ENSG00000181513	ACBD4	0.0376500554410184	0.33501865512817	0.275748616248422	0.782904634305122	0.941645593323786	Transcript	DLPFC
ENST00000522779.5	ENSG00000135299.16	ENSG00000135299	ANKRD6	-0.0457438309214911	-0.844467875936176	-0.275706758365955	0.782936759910157	0.941645593323786	Transcript	DLPFC
ENST00000391890.7	ENSG00000196482.16	ENSG00000196482	ESRRG	-0.0865425472957003	-1.17037567010225	-0.275704596400181	0.782938419212469	0.941645593323786	Transcript	DLPFC
ENST00000566842.5	ENSG00000174943.9	ENSG00000174943	KCTD13	0.013915352795031	1.05670790306422	0.275683828934569	0.782954358231177	0.941645593323786	Transcript	DLPFC
ENST00000416476.6	ENSG00000114439.18	ENSG00000114439	BBX	-0.0888062628181153	-3.81867719450155	-0.275682368867942	0.782955478834972	0.941645593323786	Transcript	DLPFC
ENST00000556028.5	ENSG00000119718.10	ENSG00000119718	EIF2B2	-0.0791670275299381	-3.79954442135007	-0.275672068527545	0.782963384377833	0.941645593323786	Transcript	DLPFC
ENST00000374270.7	ENSG00000106868.16	ENSG00000106868	SUSD1	-0.0221059339249456	2.16352573925895	-0.27566703361488	0.782967248696942	0.941645593323786	Transcript	DLPFC
ENST00000590970.5	ENSG00000172009.14	ENSG00000172009	THOP1	-0.0500494766588082	-0.257057710463357	-0.275666040333071	0.782968011046029	0.941645593323786	Transcript	DLPFC
ENST00000474363.1	ENSG00000177565.16	ENSG00000177565	TBL1XR1	-0.009298441582834	5.57387826390403	-0.275633257763712	0.782993171960331	0.941662097260655	Transcript	DLPFC
ENST00000474916.1	ENSG00000008128.22	ENSG00000008128	CDK11A	-0.0545609944779661	-2.73032424453097	-0.275601557148228	0.78301750268218	0.941667806167208	Transcript	DLPFC
ENST00000580658.1	ENSG00000263485.1	ENSG00000263485	CTC-304I17.4	0.0214122097483539	-1.12503096433858	0.27559726732646	0.78302079520435	0.941667806167208	Transcript	DLPFC
ENST00000311575.5	ENSG00000174721.9	ENSG00000174721	FGFBP3	0.0110580355885534	1.42427986664854	0.275568488133534	0.783042883899119	0.941672340347578	Transcript	DLPFC
ENST00000564915.5	ENSG00000033800.13	ENSG00000033800	PIAS1	0.0391978364014815	0.584906265295147	0.275558618280295	0.783050459279716	0.941672340347578	Transcript	DLPFC
ENST00000340139.9	ENSG00000138785.14	ENSG00000138785	INTS12	-0.0092408388946363	2.47579610307932	-0.275547646976015	0.783058880078166	0.941672340347578	Transcript	DLPFC
ENST00000585328.5	ENSG00000187775.16	ENSG00000187775	DNAH17	-0.0527776160568027	-1.35759351595171	-0.27550521845503	0.783091445455084	0.941697746599973	Transcript	DLPFC
ENST00000374490.7	ENSG00000117305.14	ENSG00000117305	HMGCL	-0.0113006589181924	2.2121826521597	-0.275476189806174	0.783113726180399	0.941702502330998	Transcript	DLPFC
ENST00000584123.5	ENSG00000141295.13	ENSG00000141295	SCRN2	-0.0557126254462894	-1.82179896312123	-0.27545551576639	0.783129594496067	0.941702502330998	Transcript	DLPFC
ENST00000467511.1	ENSG00000188647.12	ENSG00000188647	PTAR1	0.0204392748581607	-0.802428382787319	0.275422259642004	0.783155120354352	0.941702502330998	Transcript	DLPFC
ENST00000461627.1	ENSG00000197070.13	ENSG00000197070	ARRDC1	0.0147565763749102	0.21681400210409	0.275420818936068	0.78315622617869	0.941702502330998	Transcript	DLPFC
ENST00000456793.1	ENSG00000228474.5	ENSG00000228474	OST4	-0.007602158405983	4.23591044966838	-0.275416051478133	0.783159885478901	0.941702502330998	Transcript	DLPFC
ENST00000538072.1	ENSG00000121350.15	ENSG00000121350	PYROXD1	-0.021466724895392	-1.48382569108134	-0.275403757469875	0.783169321864833	0.941702502330998	Transcript	DLPFC
ENST00000362000.9	ENSG00000126522.16	ENSG00000126522	ASL	-0.0473236677599656	-2.08368918116266	-0.27537433036819	0.783191909053816	0.941702502330998	Transcript	DLPFC
ENST00000409628.6	ENSG00000140350.15	ENSG00000140350	ANP32A	0.0423707388135719	3.41095939741961	0.275369512788821	0.783195606872624	0.941702502330998	Transcript	DLPFC
ENST00000373448.6	ENSG00000101407.12	ENSG00000101407	TTI1	0.058522936447057	-0.524516183804185	0.275356531580676	0.783205570854514	0.941702502330998	Transcript	DLPFC
ENST00000578982.5	ENSG00000198933.9	ENSG00000198933	TBKBP1	0.0226442469376156	0.714432154432371	0.275342400225681	0.78321641769486	0.941702502330998	Transcript	DLPFC
ENST00000515708.5	ENSG00000048140.17	ENSG00000048140	TSPAN17	-0.0664034418076297	0.719551615774329	-0.275336138052207	0.783221224380921	0.941702502330998	Transcript	DLPFC
ENST00000472172.1	ENSG00000137171.14	ENSG00000137171	KLC4	-0.017063976615365	-0.76568619379467	-0.275263509871098	0.783276972543854	0.941704942224905	Transcript	DLPFC
ENST00000490599.1	ENSG00000130958.11	ENSG00000130958	SLC35D2	-0.0700381456945108	-2.77826497467729	-0.275257435400033	0.783281635255706	0.941704942224905	Transcript	DLPFC
ENST00000498025.1	ENSG00000196305.17	ENSG00000196305	IARS	0.0124419923895922	0.857324676686931	0.27525436911481	0.783283988912894	0.941704942224905	Transcript	DLPFC
ENST00000372220.4	ENSG00000130714.15	ENSG00000130714	POMT1	0.103879272545652	-2.52490238110088	0.275242171917842	0.783293351408127	0.941704942224905	Transcript	DLPFC
ENST00000443870.3	ENSG00000267640.6	ENSG00000267640	CTD-2554C21.2	-0.0061472260365386	3.47232793238873	-0.275231097846413	0.783301851826228	0.941704942224905	Transcript	DLPFC
ENST00000515356.2	ENSG00000250802.6	ENSG00000250802	ZBED3-AS1	-0.0406095128932112	-0.76071974858979	-0.275216799633525	0.783312827122344	0.941704942224905	Transcript	DLPFC
ENST00000373008.6	ENSG00000122884.12	ENSG00000122884	P4HA1	0.130227741525385	0.4635248621099	0.275200262258574	0.783325521251372	0.941704942224905	Transcript	DLPFC
ENST00000596206.2	ENSG00000268403.2	ENSG00000268403	CTD-2371O3.3	-0.0110809243833096	0.930567321680908	-0.275182885716504	0.783338859589521	0.941704942224905	Transcript	DLPFC
ENST00000395134.3	ENSG00000204220.10	ENSG00000204220	PFDN6	-0.0633333043438927	-2.46975052521495	-0.275173470357277	0.783346086902575	0.941704942224905	Transcript	DLPFC
ENST00000523031.1	ENSG00000253716.5	ENSG00000253716	MINCR	0.0316323542235636	-1.83578914623569	0.275171352238713	0.783347712791714	0.941704942224905	Transcript	DLPFC
ENST00000624584.1	ENSG00000279900.1	ENSG00000279900	RP11-113K21.6	-0.0121833506986946	-0.127532016639945	-0.275169573502049	0.783349078168623	0.941704942224905	Transcript	DLPFC
ENST00000378933.5	ENSG00000157625.15	ENSG00000157625	TAB3	-0.0620355156248875	2.83634209418193	-0.275153579322562	0.783361355498556	0.941705950501279	Transcript	DLPFC
ENST00000492561.1	ENSG00000100216.5	ENSG00000100216	TOMM22	0.0132002736672897	2.27025385922087	0.275091036624923	0.783409364566643	0.941746016381116	Transcript	DLPFC
ENST00000543249.1	ENSG00000182985.16	ENSG00000182985	CADM1	-0.0881177890110614	-3.18209158069588	-0.275071355947908	0.783424472032634	0.941746016381116	Transcript	DLPFC
ENST00000637760.1	ENSG00000283162.1	ENSG00000283162	RP11-403F21.4	0.0408438981703231	-1.54054566459954	0.275056665977086	0.783435748539347	0.941746016381116	Transcript	DLPFC
ENST00000265643.3	ENSG00000069482.6	ENSG00000069482	GAL	0.0248976449229772	-2.09919018333168	0.275050553356739	0.783440440802044	0.941746016381116	Transcript	DLPFC
ENST00000579267.2	ENSG00000264910.2	ENSG00000264910	RN7SL525P	0.011161900711578	2.20729904176936	0.275030067559962	0.783456166478942	0.941751169059438	Transcript	DLPFC
ENST00000571177.5	ENSG00000083290.19	ENSG00000083290	ULK2	-0.0643724202881084	-1.03777720672061	-0.274998183857171	0.783480641798807	0.941766838916197	Transcript	DLPFC
ENST00000582829.6	ENSG00000167543.15	ENSG00000167543	TP53I13	-0.0720650027805634	-3.49157548870061	-0.274957763855314	0.783511670263164	0.941786794181114	Transcript	DLPFC
ENST00000535967.5	ENSG00000167986.13	ENSG00000167986	DDB1	0.0216730537885442	-0.455447104959655	0.274946753701446	0.783520122281303	0.941786794181114	Transcript	DLPFC
ENST00000397170.7	ENSG00000163703.17	ENSG00000163703	CRELD1	0.0256786192034853	2.58947440573981	0.274881088253548	0.7835705313336	0.941823929059073	Transcript	DLPFC
ENST00000576112.2	ENSG00000167721.10	ENSG00000167721	TSR1	-0.0416346351446049	-2.4055311747865	-0.274873594537012	0.783576284053935	0.941823929059073	Transcript	DLPFC
ENST00000517393.1	ENSG00000070501.11	ENSG00000070501	POLB	-0.0539689977844656	-2.80080511013961	-0.274841500870639	0.783600921614406	0.941823929059073	Transcript	DLPFC
ENST00000557386.5	ENSG00000139990.17	ENSG00000139990	DCAF5	-0.09626886269526	-2.26178663075432	-0.274834268064484	0.783606474101385	0.941823929059073	Transcript	DLPFC
ENST00000381923.6	ENSG00000165685.8	ENSG00000165685	TMEM52B	-0.0375659990525083	-0.595991563127061	-0.274831997917867	0.783608216851814	0.941823929059073	Transcript	DLPFC
ENST00000357602.7	ENSG00000065150.18	ENSG00000065150	IPO5	-0.124192945549174	-2.07772063817384	-0.274783473644238	0.783645468318257	0.941854951534894	Transcript	DLPFC
ENST00000524270.5	ENSG00000111671.9	ENSG00000111671	SPSB2	-0.0546616348228089	-0.802956916977725	-0.274761264712651	0.783662517998128	0.941856504648651	Transcript	DLPFC
ENST00000417804.1	ENSG00000235618.7	ENSG00000235618	FAM21EP	-0.02167888410502	-1.3912580115746	-0.274751985787696	0.783669641410869	0.941856504648651	Transcript	DLPFC
ENST00000551987.1	ENSG00000120802.13	ENSG00000120802	TMPO	-0.0180635494335965	-1.31854422990717	-0.274736757508002	0.783681332171197	0.941856805501499	Transcript	DLPFC
ENST00000495557.5	ENSG00000168297.15	ENSG00000168297	PXK	0.0384058793911606	-1.87034202891323	0.274713304978265	0.78369933678961	0.941864694459698	Transcript	DLPFC
ENST00000513853.5	ENSG00000249867.5	ENSG00000249867	RP11-115J23.1	0.0134881096239799	-0.9270835849111	0.274642734839546	0.783753514521614	0.94191605608544	Transcript	DLPFC
ENST00000436249.3	ENSG00000235051.3	ENSG00000235051	RP11-637O19.2	0.0213608799879029	-1.8355875881554	0.274613006948125	0.783776337375678	0.941923705302049	Transcript	DLPFC
ENST00000564530.5	ENSG00000159579.13	ENSG00000159579	RSPRY1	-0.0077316733699084	3.37257767186089	-0.27457703994829	0.783803950400795	0.941923705302049	Transcript	DLPFC
ENST00000397377.5	ENSG00000100802.14	ENSG00000100802	C14orf93	0.0854654890979397	-3.69814616675335	0.274566929783285	0.783811712349588	0.941923705302049	Transcript	DLPFC
ENST00000225275.3	ENSG00000005381.7	ENSG00000005381	MPO	0.0207341739656684	-0.281196058666341	0.274557977017203	0.783818585738321	0.941923705302049	Transcript	DLPFC
ENST00000277554.3	ENSG00000148411.7	ENSG00000148411	NACC2	0.0695683477100616	2.114668459293	0.274552163405101	0.783823049084818	0.941923705302049	Transcript	DLPFC
ENST00000456512.1	ENSG00000163006.11	ENSG00000163006	CCDC138	-0.0416412672581002	-0.200238090437625	-0.274545028556359	0.783828526808193	0.941923705302049	Transcript	DLPFC
ENST00000582813.1	ENSG00000175155.8	ENSG00000175155	YPEL2	0.020558217898059	-0.670924259607841	0.274480491141926	0.783878075383568	0.941948373903932	Transcript	DLPFC
ENST00000624215.1	ENSG00000280011.1	ENSG00000280011	RP4-671O14.7	-0.007107096000551	2.77483060032641	-0.27447951840103	0.783878822211753	0.941948373903932	Transcript	DLPFC
ENST00000366454.2	ENSG00000203647.2	ENSG00000203647	RP11-320P11.1	-0.018811685502305	-1.58630705162074	-0.274473582416536	0.783883379607008	0.941948373903932	Transcript	DLPFC
ENST00000550776.5	ENSG00000135404.11	ENSG00000135404	CD63	-0.0382756666726075	-1.8586119311084	-0.274415476202946	0.783927991468077	0.941976698182725	Transcript	DLPFC
ENST00000439915.1	ENSG00000119778.14	ENSG00000119778	ATAD2B	-0.0397216240520534	-0.436951621010078	-0.274413075476261	0.78392983467503	0.941976698182725	Transcript	DLPFC
ENST00000561222.1	ENSG00000259315.1	ENSG00000259315	ACTG1P17	-0.0236062024265293	-1.804066365763	-0.274392384955257	0.783945720295648	0.941982037725751	Transcript	DLPFC
ENST00000531015.5	ENSG00000150672.16	ENSG00000150672	DLG2	0.0109436958584345	3.93005775581385	0.274371531198342	0.783961731335869	0.941987527813768	Transcript	DLPFC
ENST00000495648.3	ENSG00000011566.14	ENSG00000011566	MAP4K3	-0.0192632206066151	-0.771968134437888	-0.274332808268515	0.783991462164234	0.942009502832799	Transcript	DLPFC
ENST00000370380.2	ENSG00000233538.1	ENSG00000233538	AC017104.2	-0.0088427157962145	1.24017695817716	-0.274282201307976	0.784030317833189	0.94204148867536	Transcript	DLPFC
ENST00000497292.1	ENSG00000124151.18	ENSG00000124151	NCOA3	0.0109951750501954	0.768428113980785	0.274258360689793	0.784048622679819	0.94204148867536	Transcript	DLPFC
ENST00000573081.1	ENSG00000183979.7	ENSG00000183979	NPB	-0.0126963072008536	-0.715020884267636	-0.274245683862271	0.784058356007489	0.94204148867536	Transcript	DLPFC
ENST00000480714.1	ENSG00000013374.15	ENSG00000013374	NUB1	0.0210106179212027	-1.58239895303591	0.274238524208836	0.784063853237994	0.94204148867536	Transcript	DLPFC
ENST00000550891.4	ENSG00000196876.14	ENSG00000196876	SCN8A	0.0191312944275692	3.23615661101593	0.274213621164505	0.784082974048746	0.94205071370525	Transcript	DLPFC
ENST00000519617.1	ENSG00000112237.12	ENSG00000112237	CCNC	0.0212526129886519	-1.41131360413111	0.274142000283225	0.784137966019579	0.942095278319339	Transcript	DLPFC
ENST00000491207.5	ENSG00000080845.17	ENSG00000080845	DLGAP4	0.0829296236046746	-3.23238980973709	0.274123469062411	0.784152194844518	0.942095278319339	Transcript	DLPFC
ENST00000461312.5	ENSG00000142687.17	ENSG00000142687	KIAA0319L	-0.0228337249870828	-1.56919812841169	-0.274120602548204	0.784154395846231	0.942095278319339	Transcript	DLPFC
ENST00000631229.2	ENSG00000196295.11	ENSG00000196295	AC005154.6	0.0168181242169428	-1.03935238618027	0.273974207882753	0.784266804679593	0.942166907256535	Transcript	DLPFC
ENST00000619289.4	ENSG00000149451.17	ENSG00000149451	ADAM33	-0.0857041397742845	-2.0550775343415	-0.273970239919224	0.784269851534908	0.942166907256535	Transcript	DLPFC
ENST00000426585.5	ENSG00000100181.22	ENSG00000100181	TPTEP1	-0.0108904910436569	3.715157328957	-0.273963665822277	0.784274899552885	0.942166907256535	Transcript	DLPFC
ENST00000349213.7	ENSG00000054267.20	ENSG00000054267	ARID4B	-0.130432995144251	-2.63569965795489	-0.27396240770448	0.784275865618359	0.942166907256535	Transcript	DLPFC
ENST00000495142.5	ENSG00000099949.18	ENSG00000099949	LZTR1	0.0147674689452429	0.101487309394517	0.273945115154838	0.784289144007538	0.942166907256535	Transcript	DLPFC
ENST00000521956.5	ENSG00000147655.10	ENSG00000147655	RSPO2	0.058180128297889	-0.468029028790902	0.273943481688864	0.78429039829645	0.942166907256535	Transcript	DLPFC
ENST00000354313.7	ENSG00000100605.16	ENSG00000100605	ITPK1	0.0164651021515186	2.08356183000707	0.273938627453809	0.784294125719446	0.942166907256535	Transcript	DLPFC
ENST00000361464.7	ENSG00000198408.13	ENSG00000198408	MGEA5	0.0075302779926528	7.9535448815594	0.273878001035867	0.78434067936464	0.9422041435022	Transcript	DLPFC
ENST00000452490.3	ENSG00000165806.19	ENSG00000165806	CASP7	0.0721102214737036	-1.01539071718946	0.273851196506771	0.784361262198988	0.9422041435022	Transcript	DLPFC
ENST00000262340.5	ENSG00000116745.6	ENSG00000116745	RPE65	-0.0305715116073119	-1.13294072848589	-0.273842901776373	0.784367631640654	0.9422041435022	Transcript	DLPFC
ENST00000521703.5	ENSG00000147679.11	ENSG00000147679	UTP23	0.0377115832280685	-2.09663667037063	0.273838643999571	0.784370901151102	0.9422041435022	Transcript	DLPFC
ENST00000471809.5	ENSG00000100360.14	ENSG00000100360	IFT27	0.0115410715691124	3.68308404261934	0.273799793184382	0.784400734536879	0.94221268912337	Transcript	DLPFC
ENST00000498689.5	ENSG00000101138.11	ENSG00000101138	CSTF1	0.0243728542086094	-1.94156413444225	0.273799571495664	0.784400904771673	0.94221268912337	Transcript	DLPFC
ENST00000585962.1	ENSG00000141349.8	ENSG00000141349	G6PC3	-0.007917325459534	1.42558588450766	-0.273747806200187	0.784440655632111	0.942222058136362	Transcript	DLPFC
ENST00000227752.7	ENSG00000110324.10	ENSG00000110324	IL10RA	0.0279113783521637	0.803715275126177	0.273744780159991	0.784442979362806	0.942222058136362	Transcript	DLPFC
ENST00000560371.5	ENSG00000131323.14	ENSG00000131323	TRAF3	-0.0776552924361779	2.96813335036316	-0.273744702261652	0.784443039181852	0.942222058136362	Transcript	DLPFC
ENST00000554514.1	ENSG00000165801.9	ENSG00000165801	ARHGEF40	0.0213665201533846	0.155229452738237	0.273678361612991	0.784493983406771	0.942252050437763	Transcript	DLPFC
ENST00000371996.8	ENSG00000107789.15	ENSG00000107789	MINPP1	-0.0122695820922789	2.19601805923781	-0.273678149940716	0.784494145955355	0.942252050437763	Transcript	DLPFC
ENST00000567962.5	ENSG00000186187.11	ENSG00000186187	ZNRF1	-0.0882452958616824	-3.79706459152909	-0.273648877081832	0.784516625427413	0.942252050437763	Transcript	DLPFC
ENST00000546374.5	ENSG00000122970.15	ENSG00000122970	IFT81	0.0553096964449967	-1.81896414084214	0.273640334377919	0.784523185650005	0.942252050437763	Transcript	DLPFC
ENST00000539921.5	ENSG00000255717.6	ENSG00000255717	SNHG1	-0.0761806695898898	0.678535280353247	-0.273620249631794	0.784538609446039	0.942252050437763	Transcript	DLPFC
ENST00000454626.1	ENSG00000226648.1	ENSG00000226648	PLCG1-AS1	-0.0179668326200562	-0.939620087382172	-0.27360845275043	0.784547668733451	0.942252050437763	Transcript	DLPFC
ENST00000282251.9	ENSG00000152404.15	ENSG00000152404	CWF19L2	-0.0072826262904848	4.99918408660339	-0.273603113570883	0.784551768908256	0.942252050437763	Transcript	DLPFC
ENST00000566038.1	ENSG00000103472.9	ENSG00000103472	RRN3P2	-0.0579862695267325	-1.48211037084096	-0.273592953778994	0.784559571045443	0.942252050437763	Transcript	DLPFC
ENST00000534877.5	ENSG00000111652.9	ENSG00000111652	COPS7A	-0.0911815410420744	1.27928182528694	-0.273543641074387	0.784597440681841	0.94226596965729	Transcript	DLPFC
ENST00000455638.6	ENSG00000186635.14	ENSG00000186635	ARAP1	0.102585172968558	0.213205298190425	0.273541251089828	0.784599276080827	0.94226596965729	Transcript	DLPFC
ENST00000402508.5	ENSG00000138081.20	ENSG00000138081	FBXO11	-0.0095444063771082	6.31061541530413	-0.273533150457809	0.784605497005193	0.94226596965729	Transcript	DLPFC
ENST00000533827.5	ENSG00000149823.7	ENSG00000149823	VPS51	0.0933236760726576	-2.33630243238271	0.273511873093201	0.784621837138761	0.942271847856736	Transcript	DLPFC
ENST00000473213.1	ENSG00000108591.9	ENSG00000108591	DRG2	-0.0179987737876789	-0.824724155648438	-0.273492529573563	0.784636692242338	0.942275942501312	Transcript	DLPFC
ENST00000479875.1	ENSG00000102125.15	ENSG00000102125	TAZ	0.0199132692022397	-1.08172388445307	0.273463780615426	0.784658770518416	0.942279005527215	Transcript	DLPFC
ENST00000477902.6	ENSG00000148824.18	ENSG00000148824	MTG1	0.0982218721359538	-1.95911814497931	0.273452587936677	0.784667366183117	0.942279005527215	Transcript	DLPFC
ENST00000316754.7	ENSG00000126785.12	ENSG00000126785	RHOJ	0.0120857223526368	2.80117978265657	0.273444497369029	0.78467357952955	0.942279005527215	Transcript	DLPFC
ENST00000559126.5	ENSG00000177082.12	ENSG00000177082	WDR73	-0.0535219272354578	0.379433633448583	-0.273385862142538	0.784718610276904	0.942288002212169	Transcript	DLPFC
ENST00000416541.5	ENSG00000188807.12	ENSG00000188807	TMEM201	-0.0345716671315162	0.513719834409335	-0.273369182736019	0.784731419878559	0.942288002212169	Transcript	DLPFC
ENST00000548075.5	ENSG00000177425.10	ENSG00000177425	PAWR	0.0452558860498983	-2.24582229041449	0.273346744889085	0.784748651991808	0.942288002212169	Transcript	DLPFC
ENST00000393347.7	ENSG00000037280.15	ENSG00000037280	FLT4	-0.023357568650177	0.0468498428533737	-0.273345148885708	0.784749877715541	0.942288002212169	Transcript	DLPFC
ENST00000526394.1	ENSG00000166181.12	ENSG00000166181	API5	-0.0487231225442101	-2.07978346002437	-0.273343107860052	0.784751445215254	0.942288002212169	Transcript	DLPFC
ENST00000413099.6	ENSG00000114742.13	ENSG00000114742	WDR48	0.0323478817247937	2.38196635732049	0.273333909188149	0.78475850977014	0.942288002212169	Transcript	DLPFC
ENST00000395749.6	ENSG00000058404.19	ENSG00000058404	CAMK2B	-0.0947004762440961	-1.93087750997357	-0.273321697537607	0.784767888311904	0.942288002212169	Transcript	DLPFC
ENST00000612339.4	ENSG00000184988.8	ENSG00000184988	TMEM106A	-0.0075345817593106	2.5835315977396	-0.273306534176672	0.784779533809516	0.942288002212169	Transcript	DLPFC
ENST00000623259.1	ENSG00000279154.1	ENSG00000279154	RP11-345K9.2	-0.0118977641618798	0.778578018935758	-0.273289567921901	0.784792563991286	0.942288002212169	Transcript	DLPFC
ENST00000601438.2	ENSG00000105327.16	ENSG00000105327	BBC3	0.039708171200786	-1.33999247379231	0.273285708353796	0.784795528170367	0.942288002212169	Transcript	DLPFC
ENST00000413312.5	ENSG00000144451.18	ENSG00000144451	SPAG16	0.0120704513176394	0.290491284993281	0.273261636713978	0.784814015452434	0.942294823031095	Transcript	DLPFC
ENST00000431282.2	ENSG00000184730.10	ENSG00000184730	APOBR	0.0348159264414	-1.50206255941781	0.273226567450645	0.784840949247587	0.942294823031095	Transcript	DLPFC
ENST00000374389.8	ENSG00000133226.16	ENSG00000133226	SRRM1	0.092251992666647	0.55748759134892	0.273222653013917	0.784843955618122	0.942294823031095	Transcript	DLPFC
ENST00000614944.4	ENSG00000160695.14	ENSG00000160695	VPS11	-0.0219141970557002	2.00118813659687	-0.273218699510303	0.784846991996128	0.942294823031095	Transcript	DLPFC
ENST00000380588.4	ENSG00000183067.5	ENSG00000183067	IGSF5	-0.0191260609401068	-0.701855895161513	-0.273193781350282	0.784866129768498	0.942304058004013	Transcript	DLPFC
ENST00000538984.1	ENSG00000123104.11	ENSG00000123104	ITPR2	0.0228188323660968	-0.854036389478381	0.273145275097289	0.784903384162984	0.942335043063392	Transcript	DLPFC
ENST00000504256.5	ENSG00000053900.10	ENSG00000053900	ANAPC4	-0.0117062346802444	1.89568096239265	-0.27310441719127	0.78493476475995	0.942358975389979	Transcript	DLPFC
ENST00000393822.7	ENSG00000168878.16	ENSG00000168878	SFTPB	0.0926942516910788	-2.85141402320087	0.273078244513058	0.784954866666394	0.942369366504472	Transcript	DLPFC
ENST00000482777.5	ENSG00000204842.14	ENSG00000204842	ATXN2	-0.0199282635890196	2.73829194646545	-0.273033130144076	0.784989517062795	0.942388594632155	Transcript	DLPFC
ENST00000636771.1	ENSG00000147100.10	ENSG00000147100	SLC16A2	-0.009291987443625	3.26746011971448	-0.27298363501196	0.785027532626267	0.942388594632155	Transcript	DLPFC
ENST00000546901.1	ENSG00000119596.17	ENSG00000119596	YLPM1	0.0073884772941548	2.10277686862343	0.27297738808367	0.785032330720554	0.942388594632155	Transcript	DLPFC
ENST00000339594.8	ENSG00000009954.10	ENSG00000009954	BAZ1B	-0.0043051594663143	6.25743981368739	-0.272972261479147	0.785036268331011	0.942388594632155	Transcript	DLPFC
ENST00000348141.9	ENSG00000119383.19	ENSG00000119383	PTPA	0.0853831080910523	-3.36371989212786	0.272937171364999	0.78506322027556	0.942388594632155	Transcript	DLPFC
ENST00000374018.5	ENSG00000124562.9	ENSG00000124562	SNRPC	0.0391915934348598	0.129050724434995	0.272929897323714	0.785068807338999	0.942388594632155	Transcript	DLPFC
ENST00000366185.2	ENSG00000232593.6	ENSG00000232593	KANTR	0.0061980927542137	2.46525599504841	0.272929411704992	0.785069180334613	0.942388594632155	Transcript	DLPFC
ENST00000523752.5	ENSG00000120889.12	ENSG00000120889	TNFRSF10B	0.0093388316560135	2.87021372840461	0.272924458643913	0.785072984700763	0.942388594632155	Transcript	DLPFC
ENST00000518895.1	ENSG00000104714.13	ENSG00000104714	ERICH1	-0.0186042530035454	-0.460614433508488	-0.272914788212843	0.785080412417411	0.942388594632155	Transcript	DLPFC
ENST00000616482.4	ENSG00000131503.20	ENSG00000131503	ANKHD1	-0.0736742690275699	-1.27900926274992	-0.27289963173907	0.785092053922755	0.942388594632155	Transcript	DLPFC
ENST00000492076.1	ENSG00000144136.10	ENSG00000144136	SLC20A1	-0.0145688929013615	0.0950374656707619	-0.272878620082329	0.785108192803623	0.942388594632155	Transcript	DLPFC
ENST00000337352.10	ENSG00000127084.17	ENSG00000127084	FGD3	-0.0838577797048737	-3.68224021887213	-0.272878551273909	0.785108245654957	0.942388594632155	Transcript	DLPFC
ENST00000616899.1	ENSG00000158813.17	ENSG00000158813	EDA	-0.0877675734281769	-1.33328969483866	-0.272821499789191	0.785152066900293	0.942427453952592	Transcript	DLPFC
ENST00000494643.1	ENSG00000102882.11	ENSG00000102882	MAPK3	0.0074952525645824	2.49700621712796	0.272787463483696	0.785178210512212	0.942430466609857	Transcript	DLPFC
ENST00000634654.1	ENSG00000169118.17	ENSG00000169118	CSNK1G1	-0.0843316697897074	-3.58375937883575	-0.272786478022098	0.785178967458319	0.942430466609857	Transcript	DLPFC
ENST00000253247.8	ENSG00000130935.9	ENSG00000130935	NOL11	0.0095233211986779	3.72064132652847	0.272761845257962	0.785197888277054	0.942430466609857	Transcript	DLPFC
ENST00000612687.4	ENSG00000149428.18	ENSG00000149428	HYOU1	-0.079797643555189	-1.18599918459229	-0.272754905017683	0.785203219209243	0.942430466609857	Transcript	DLPFC
ENST00000492178.1	ENSG00000113851.13	ENSG00000113851	CRBN	-0.0475997981950874	-0.56747271732001	-0.272743715886436	0.785211813817702	0.942430466609857	Transcript	DLPFC
ENST00000532239.1	ENSG00000149480.6	ENSG00000149480	MTA2	-0.0206746221437999	-1.29719439541483	-0.272672015919638	0.785266888703433	0.942472595017284	Transcript	DLPFC
ENST00000525842.5	ENSG00000196323.11	ENSG00000196323	ZBTB44	-0.0069719373964174	6.66596138812296	-0.272646198307594	0.785286720246633	0.942472595017284	Transcript	DLPFC
ENST00000484507.5	ENSG00000156113.21	ENSG00000156113	KCNMA1	-0.0226756808352393	-1.33321210397884	-0.272578384129515	0.785338811703066	0.942472595017284	Transcript	DLPFC
ENST00000527832.5	ENSG00000177106.14	ENSG00000177106	EPS8L2	-0.0868792259503232	-3.59976143096103	-0.272571543461198	0.785344066415595	0.942472595017284	Transcript	DLPFC
ENST00000490187.1	ENSG00000197586.12	ENSG00000197586	ENTPD6	-0.0179378539425554	0.740894189628711	-0.272566676590132	0.785347804946408	0.942472595017284	Transcript	DLPFC
ENST00000288520.9	ENSG00000148219.16	ENSG00000148219	ASTN2	0.038259187550429	-1.79568758801486	0.272561860211562	0.78535150469585	0.942472595017284	Transcript	DLPFC
ENST00000441538.1	ENSG00000185760.15	ENSG00000185760	KCNQ5	-0.0244145618549403	-2.00324935616693	-0.27256149768838	0.78535178317186	0.942472595017284	Transcript	DLPFC
ENST00000405506.2	ENSG00000196419.12	ENSG00000196419	XRCC6	-0.101052938129608	-1.10945952247473	-0.272559583508702	0.785353253569651	0.942472595017284	Transcript	DLPFC
ENST00000574924.6	ENSG00000141552.17	ENSG00000141552	ANAPC11	0.0153530280719512	1.69152908874671	0.27252385580804	0.7853806983299	0.942472595017284	Transcript	DLPFC
ENST00000527458.5	ENSG00000077514.8	ENSG00000077514	POLD3	-0.0520867677874019	-1.18124744471408	-0.272520694505573	0.785383126743922	0.942472595017284	Transcript	DLPFC
ENST00000478425.1	ENSG00000109689.14	ENSG00000109689	STIM2	0.0187260808823457	-1.39564287639851	0.272502101868896	0.785397409070361	0.942472595017284	Transcript	DLPFC
ENST00000530224.5	ENSG00000137502.9	ENSG00000137502	RAB30	-0.0336226083103678	-1.42019658976685	-0.272491354244291	0.785405665118226	0.942472595017284	Transcript	DLPFC
ENST00000422727.2	ENSG00000224227.2	ENSG00000224227	OR2L1P	0.0265104575468126	-0.563650734844453	0.272486250381921	0.785409585782077	0.942472595017284	Transcript	DLPFC
ENST00000534490.5	ENSG00000172809.12	ENSG00000172809	RPL38	-0.0363662445495055	-1.76676203661137	-0.272474728629122	0.78541843653451	0.942472595017284	Transcript	DLPFC
ENST00000538039.5	ENSG00000162129.12	ENSG00000162129	CLPB	0.0070866449502981	4.78362233060513	0.27246708732294	0.785424306430133	0.942472595017284	Transcript	DLPFC
ENST00000489337.5	ENSG00000183963.18	ENSG00000183963	SMTN	0.0473934023921397	-0.078785248309724	0.272454681078563	0.785433836680229	0.942472595017284	Transcript	DLPFC
ENST00000456778.5	ENSG00000177873.12	ENSG00000177873	ZNF619	0.0777710847040826	-3.61892701174863	0.272411354154824	0.785467119884223	0.942472595017284	Transcript	DLPFC
ENST00000424383.4	ENSG00000225968.7	ENSG00000225968	ELFN1	-0.02406370309617	1.69428097452919	-0.272395244669033	0.78547949509132	0.942472595017284	Transcript	DLPFC
ENST00000591464.5	ENSG00000166377.19	ENSG00000166377	ATP9B	-0.0167092198586277	-0.6705871533416	-0.272384004016687	0.785488130123005	0.942472595017284	Transcript	DLPFC
ENST00000536248.1	ENSG00000104131.12	ENSG00000104131	EIF3J	-0.0202185910648536	-1.01938291946177	-0.272366085627193	0.78550189502493	0.942472595017284	Transcript	DLPFC
ENST00000475325.1	ENSG00000151474.20	ENSG00000151474	FRMD4A	0.0359823982734195	-0.0886874526295091	0.272362342951145	0.785504770156154	0.942472595017284	Transcript	DLPFC
ENST00000617175.1	ENSG00000276386.1	ENSG00000276386	CNTNAP3P2	-0.0202901504868638	1.06136961584735	-0.272356143959181	0.78550953224064	0.942472595017284	Transcript	DLPFC
ENST00000415628.1	ENSG00000232520.1	ENSG00000232520	AC012507.3	0.0192410363785749	-1.00101607297167	0.272328949438009	0.78553042324979	0.942472595017284	Transcript	DLPFC
ENST00000379852.7	ENSG00000115216.13	ENSG00000115216	NRBP1	0.007023549442446	4.49280100566806	0.272310974207713	0.785544232024508	0.942472595017284	Transcript	DLPFC
ENST00000480805.1	ENSG00000242600.7	ENSG00000242600	MBL1P	0.0150033834517364	0.136218150427706	0.272296040649119	0.785555704204247	0.942472595017284	Transcript	DLPFC
ENST00000461447.1	ENSG00000135821.17	ENSG00000135821	GLUL	0.0221191221769306	5.61503898678839	0.272260758963362	0.785582808300865	0.942472595017284	Transcript	DLPFC
ENST00000446103.5	ENSG00000163939.18	ENSG00000163939	PBRM1	-0.0306220187429283	2.15187445299886	-0.272257344394862	0.785585431454532	0.942472595017284	Transcript	DLPFC
ENST00000450199.1	ENSG00000225855.6	ENSG00000225855	RUSC1-AS1	-0.0232880057432557	-1.53322212057212	-0.272242908145611	0.785596521755525	0.942472595017284	Transcript	DLPFC
ENST00000492646.1	ENSG00000120685.19	ENSG00000120685	PROSER1	-0.025276818230097	-2.09171926311237	-0.272230429455136	0.785606108244323	0.942472595017284	Transcript	DLPFC
ENST00000541630.5	ENSG00000132341.11	ENSG00000132341	RAN	0.115293669401344	0.100068255670485	0.272222145796933	0.785612472006752	0.942472595017284	Transcript	DLPFC
ENST00000563795.1	ENSG00000140995.16	ENSG00000140995	DEF8	-0.0325181835887479	0.60525450729361	-0.272209799207463	0.785621957065342	0.942472595017284	Transcript	DLPFC
ENST00000451055.6	ENSG00000082684.14	ENSG00000082684	SEMA5B	0.0932619214661059	-3.51161658157562	0.272197743893252	0.78563121838748	0.942472595017284	Transcript	DLPFC
ENST00000535624.1	ENSG00000008394.12	ENSG00000008394	MGST1	-0.0434075575413366	-2.5259155425636	-0.272171142361303	0.785651654740446	0.942472595017284	Transcript	DLPFC
ENST00000480600.6	ENSG00000156171.14	ENSG00000156171	DRAM2	0.0275627499387508	-1.97772952341463	0.272163822230461	0.78565727838161	0.942472595017284	Transcript	DLPFC
ENST00000628823.2	ENSG00000242086.8	ENSG00000242086	LINC00969	0.0196809581655189	1.29532555994701	0.272160276910066	0.785660002054136	0.942472595017284	Transcript	DLPFC
ENST00000568689.5	ENSG00000161999.11	ENSG00000161999	JMJD8	0.0542811418706654	-0.115697776881081	0.272147443739489	0.785669861087553	0.942472595017284	Transcript	DLPFC
ENST00000493545.1	ENSG00000241213.1	ENSG00000241213	RP11-768G7.2	0.011908510600789	0.352525701785068	0.272146628809751	0.785670487155322	0.942472595017284	Transcript	DLPFC
ENST00000493953.1	ENSG00000064225.12	ENSG00000064225	ST3GAL6	-0.0469516411662931	-2.60597620981354	-0.272118214878533	0.785692316175237	0.942485047773729	Transcript	DLPFC
ENST00000368010.3	ENSG00000143256.4	ENSG00000143256	PFDN2	0.0059794728224704	3.83063706888575	0.272070189124139	0.785729212374959	0.942485911469	Transcript	DLPFC
ENST00000575354.6	ENSG00000079432.7	ENSG00000079432	CIC	-0.0100703239453996	4.38503817355947	-0.272057999492621	0.785738577241347	0.942485911469	Transcript	DLPFC
ENST00000368621.5	ENSG00000143570.17	ENSG00000143570	SLC39A1	-0.0758891519656278	-3.72860656703656	-0.272050716211648	0.785744172745545	0.942485911469	Transcript	DLPFC
ENST00000497597.5	ENSG00000171853.15	ENSG00000171853	TRAPPC12	-0.0091488652374911	2.06031282227967	-0.272021406605444	0.785766690460245	0.942485911469	Transcript	DLPFC
ENST00000412643.1	ENSG00000235159.1	ENSG00000235159	RP6-109B7.4	0.0195480977560528	-1.42344100222938	0.272013658478181	0.785772643150285	0.942485911469	Transcript	DLPFC
ENST00000591949.1	ENSG00000205155.7	ENSG00000205155	PSENEN	0.0204201591016874	1.02844006770138	0.272001208719723	0.785782208010899	0.942485911469	Transcript	DLPFC
ENST00000623429.1	ENSG00000279603.1	ENSG00000279603	RP11-796A5.4	0.0168285616752365	-0.992974753231999	0.271993583563491	0.785788066257579	0.942485911469	Transcript	DLPFC
ENST00000619221.4	ENSG00000144596.12	ENSG00000144596	GRIP2	0.114274837241868	-2.43149720006474	0.271985160543856	0.785794537500044	0.942485911469	Transcript	DLPFC
ENST00000409087.3	ENSG00000144057.15	ENSG00000144057	ST6GAL2	0.0226577264724749	2.85185181820849	0.271983167281928	0.785796068886661	0.942485911469	Transcript	DLPFC
ENST00000446662.5	ENSG00000237296.9	ENSG00000237296	SMG1P1	0.0114325087669823	2.27234935659523	0.271915220936827	0.785848271316445	0.942493992972322	Transcript	DLPFC
ENST00000536736.5	ENSG00000167210.16	ENSG00000167210	LOXHD1	-0.064882904336143	-0.679750367098482	-0.271897436699929	0.785861934909784	0.942493992972322	Transcript	DLPFC
ENST00000624840.1	ENSG00000280205.1	ENSG00000280205	RP11-504I13.2	0.0190686105354245	0.0338622788522072	0.271874993725301	0.785879177896474	0.942493992972322	Transcript	DLPFC
ENST00000582472.3	ENSG00000134265.12	ENSG00000134265	NAPG	0.0195116205043127	-1.2063774208869	0.271826000368499	0.785916819966586	0.942493992972322	Transcript	DLPFC
ENST00000561908.1	ENSG00000261611.5	ENSG00000261611	AC010547.9	0.0213415010626975	0.696386568417193	0.271802722996699	0.785934704372723	0.942493992972322	Transcript	DLPFC
ENST00000462680.5	ENSG00000143545.8	ENSG00000143545	RAB13	0.0121312491712731	0.292260256333706	0.271786345269566	0.785947287730884	0.942493992972322	Transcript	DLPFC
ENST00000343289.9	ENSG00000076685.18	ENSG00000076685	NT5C2	-0.0240599393036461	4.82539520156479	-0.271770101536537	0.78595976819398	0.942493992972322	Transcript	DLPFC
ENST00000438166.6	ENSG00000115159.15	ENSG00000115159	GPD2	-0.0112590358670674	3.5777315797128	-0.271769860505361	0.785959953384629	0.942493992972322	Transcript	DLPFC
ENST00000520518.5	ENSG00000010810.17	ENSG00000010810	FYN	-0.0412940769314163	-1.17490171417846	-0.271758479810849	0.785968697488064	0.942493992972322	Transcript	DLPFC
ENST00000556075.2	ENSG00000258684.2	ENSG00000258684	BMS1P16	0.0305454033440506	-0.532446766535775	0.27175839050872	0.785968766101475	0.942493992972322	Transcript	DLPFC
ENST00000604641.5	ENSG00000270765.5	ENSG00000270765	GAS2L2	0.0468261827930315	-1.51421510537241	0.27174689379452	0.785977599373804	0.942493992972322	Transcript	DLPFC
ENST00000580270.1	ENSG00000266368.1	ENSG00000266368	RP11-1096G20.5	-0.0183203919392466	-1.86567574127267	-0.271715013892921	0.786002093808632	0.942493992972322	Transcript	DLPFC
ENST00000357033.8	ENSG00000198947.15	ENSG00000198947	DMD	-0.0103016656648825	6.95126065944031	-0.271678773134706	0.786029939099328	0.942493992972322	Transcript	DLPFC
ENST00000495782.1	ENSG00000151576.10	ENSG00000151576	QTRT2	-0.033145337274268	-2.30740127712979	-0.271662574286635	0.786042385440891	0.942493992972322	Transcript	DLPFC
ENST00000628587.2	ENSG00000225963.7	ENSG00000225963	AC009950.2	0.0056619356333593	2.46794348212527	0.271659504027121	0.786044744472762	0.942493992972322	Transcript	DLPFC
ENST00000502381.1	ENSG00000146021.14	ENSG00000146021	KLHL3	0.0373638859573199	-1.25412024744132	0.271653451509859	0.786049394926184	0.942493992972322	Transcript	DLPFC
ENST00000298274.12	ENSG00000102290.21	ENSG00000102290	PCDH11X	0.0088889618206599	4.19442001200593	0.271651087237434	0.786051211517681	0.942493992972322	Transcript	DLPFC
ENST00000576679.1	ENSG00000225663.7	ENSG00000225663	MCRIP1	0.0572422884835029	-2.0972036547587	0.271650902303867	0.786051353611653	0.942493992972322	Transcript	DLPFC
ENST00000524701.5	ENSG00000148935.10	ENSG00000148935	GAS2	-0.0094881005081393	1.98501093719393	-0.271633314485326	0.786064867270102	0.942493992972322	Transcript	DLPFC
ENST00000588881.5	ENSG00000153885.14	ENSG00000153885	KCTD15	-0.0695176434781556	-2.65419653361755	-0.271624834843112	0.786071382654324	0.942493992972322	Transcript	DLPFC
ENST00000552551.5	ENSG00000170421.12	ENSG00000170421	KRT8	-0.0604020757812381	-2.74949260526401	-0.271623736394749	0.786072226654848	0.942493992972322	Transcript	DLPFC
ENST00000460602.5	ENSG00000008130.15	ENSG00000008130	NADK	-0.0317719804043134	-1.76223298631698	-0.271622888092924	0.786072878453693	0.942493992972322	Transcript	DLPFC
ENST00000479162.5	ENSG00000163002.12	ENSG00000163002	NUP35	0.0131547893158191	-0.117785885235002	0.271602910600016	0.78608822834844	0.942493992972322	Transcript	DLPFC
ENST00000419362.1	ENSG00000235615.2	ENSG00000235615	AJ239322.1	0.0196997399707145	-0.935316407369226	0.27159261219944	0.786096141254094	0.942493992972322	Transcript	DLPFC
ENST00000587990.1	ENSG00000078687.17	ENSG00000078687	TNRC6C	0.0205038196285066	-0.507685652981869	0.271589397178575	0.786098611560372	0.942493992972322	Transcript	DLPFC
ENST00000518684.1	ENSG00000156787.16	ENSG00000156787	TBC1D31	0.0300182310389343	-0.476088586286758	0.271559532314836	0.786121558749751	0.942493992972322	Transcript	DLPFC
ENST00000394767.2	ENSG00000168772.10	ENSG00000168772	CXXC4	-0.0092802138872233	4.4180516442868	-0.271546749105896	0.786131381008515	0.942493992972322	Transcript	DLPFC
ENST00000382252.5	ENSG00000205903.6	ENSG00000205903	ZNF316	-0.0064284414977886	3.94195410560266	-0.271537816639715	0.786138244484973	0.942493992972322	Transcript	DLPFC
ENST00000006658.10	ENSG00000006282.20	ENSG00000006282	SPATA20	-0.0428441191833489	2.65736934499966	-0.271526816532858	0.786146696706092	0.942493992972322	Transcript	DLPFC
ENST00000494360.5	ENSG00000003756.16	ENSG00000003756	RBM5	0.0123064821376413	0.429856144917063	0.271517411275338	0.786153923502894	0.942493992972322	Transcript	DLPFC
ENST00000338957.4	ENSG00000102053.12	ENSG00000102053	ZC3H12B	0.0075519048502077	4.41170839432342	0.27151249602111	0.786157700285476	0.942493992972322	Transcript	DLPFC
ENST00000509914.5	ENSG00000113108.18	ENSG00000113108	APBB3	-0.0805510464577022	-2.14036397361031	-0.271465258300307	0.7861939970586	0.942504567845923	Transcript	DLPFC
ENST00000492135.5	ENSG00000101361.15	ENSG00000101361	NOP56	0.0651309426173722	-1.01049217103545	0.271463773841107	0.786195137702881	0.942504567845923	Transcript	DLPFC
ENST00000580799.2	ENSG00000125447.16	ENSG00000125447	GGA3	0.0499006524354596	0.13452144017198	0.271448388994762	0.786206959299115	0.942504567845923	Transcript	DLPFC
ENST00000429238.2	ENSG00000249209.2	ENSG00000249209	AP000304.12	-0.0220681373965806	-0.969149057181718	-0.271426654929776	0.786223659669911	0.942504567845923	Transcript	DLPFC
ENST00000524325.5	ENSG00000171045.14	ENSG00000171045	TSNARE1	0.0299439414460017	1.1950448427833	0.271426521010228	0.786223762573476	0.942504567845923	Transcript	DLPFC
ENST00000576484.1	ENSG00000004897.11	ENSG00000004897	CDC27	0.0152843400377403	-0.311634835892863	0.271406701974722	0.786238991529751	0.942509099926755	Transcript	DLPFC
ENST00000498009.5	ENSG00000130638.15	ENSG00000130638	ATXN10	0.0136252805869419	2.23951182076539	0.271384760853677	0.786255851193356	0.942515586668153	Transcript	DLPFC
ENST00000341162.8	ENSG00000119616.11	ENSG00000119616	FCF1	-0.0049652682254043	4.0779157253233	-0.271355676141097	0.786278200182422	0.942528653393588	Transcript	DLPFC
ENST00000263857.10	ENSG00000068654.15	ENSG00000068654	POLR1A	-0.0089530696604421	5.4338870740357	-0.271306906230518	0.786315675874817	0.942559852180345	Transcript	DLPFC
ENST00000557975.5	ENSG00000140374.15	ENSG00000140374	ETFA	-0.0271252976056416	0.011022678294393	-0.271216337881778	0.786385271571431	0.942592202925208	Transcript	DLPFC
ENST00000351839.7	ENSG00000165119.19	ENSG00000165119	HNRNPK	0.0806976791971872	3.62246139705635	0.27117898841819	0.786413972626339	0.942592202925208	Transcript	DLPFC
ENST00000368365.5	ENSG00000135547.8	ENSG00000135547	HEY2	0.105882990927518	-2.6988440437308	0.271173159090887	0.786418452177291	0.942592202925208	Transcript	DLPFC
ENST00000587821.1	ENSG00000129657.14	ENSG00000129657	SEC14L1	-0.0387236492262327	-2.08370230342746	-0.271164193208038	0.78642534203057	0.942592202925208	Transcript	DLPFC
ENST00000409579.5	ENSG00000144218.18	ENSG00000144218	AFF3	0.023243074258318	1.93191424892411	0.271148081397839	0.786437723230351	0.942592202925208	Transcript	DLPFC
ENST00000358654.2	ENSG00000258555.6	ENSG00000258555	SPECC1L-ADORA2A	-0.0198901534476183	2.01672528412295	-0.271129677591187	0.786451865792432	0.942592202925208	Transcript	DLPFC
ENST00000488832.1	ENSG00000089199.9	ENSG00000089199	CHGB	0.0129180689567866	0.984991018590226	0.271111489417161	0.786465842719301	0.942592202925208	Transcript	DLPFC
ENST00000482250.1	ENSG00000115464.14	ENSG00000115464	USP34	0.0125181201189508	-0.160513782970762	0.271089989508298	0.786482364678814	0.942592202925208	Transcript	DLPFC
ENST00000578975.1	ENSG00000105221.16	ENSG00000105221	AKT2	-0.0071035383634176	2.43808962976509	-0.271077150853331	0.786492230800985	0.942592202925208	Transcript	DLPFC
ENST00000635828.1	ENSG00000008086.11	ENSG00000008086	CDKL5	-0.0156393615039674	1.38286613777391	-0.27106178361749	0.786504040107161	0.942592202925208	Transcript	DLPFC
ENST00000615922.1	ENSG00000163378.13	ENSG00000163378	EOGT	-0.0809499577176821	-0.683151374149097	-0.271047695975325	0.78651486612345	0.942592202925208	Transcript	DLPFC
ENST00000389915.3	ENSG00000152102.17	ENSG00000152102	FAM168B	-0.0172277968201492	1.51316967368363	-0.271043858881221	0.786517814845739	0.942592202925208	Transcript	DLPFC
ENST00000485396.5	ENSG00000114098.17	ENSG00000114098	ARMC8	-0.078286374953708	-0.878729824941999	-0.271043214758465	0.786518309840188	0.942592202925208	Transcript	DLPFC
ENST00000298317.8	ENSG00000165526.8	ENSG00000165526	RPUSD4	0.0086348530549402	3.58388983546743	0.271029195260451	0.786529083543594	0.942592202925208	Transcript	DLPFC
ENST00000382265.3	ENSG00000237975.6	ENSG00000237975	FLG-AS1	0.0093474867472188	1.13607130996371	0.27101851309222	0.786537292603463	0.942592202925208	Transcript	DLPFC
ENST00000311101.9	ENSG00000175193.12	ENSG00000175193	PARL	-0.0420976799718455	0.0256952840237543	-0.271011775662913	0.786542470212563	0.942592202925208	Transcript	DLPFC
ENST00000292823.6	ENSG00000161217.11	ENSG00000161217	PCYT1A	-0.004346408550923	5.37217000149839	-0.270971657158468	0.786573300852345	0.942592202925208	Transcript	DLPFC
ENST00000595357.5	ENSG00000090372.14	ENSG00000090372	STRN4	0.0266302752290195	1.73519866095053	0.270963463794209	0.786579597406105	0.942592202925208	Transcript	DLPFC
ENST00000477968.1	ENSG00000086015.20	ENSG00000086015	MAST2	0.0209916408937553	-1.8066205053522	0.270961124958339	0.786581394790719	0.942592202925208	Transcript	DLPFC
ENST00000582817.2	ENSG00000265170.2	ENSG00000265170	RN7SL667P	0.0198514031680163	-1.69074743837648	0.270960013442787	0.786582248985712	0.942592202925208	Transcript	DLPFC
ENST00000231368.9	ENSG00000113441.15	ENSG00000113441	LNPEP	-0.0060254835446491	7.55885439281876	-0.270950307445634	0.786589708014362	0.942592202925208	Transcript	DLPFC
ENST00000439128.6	ENSG00000137601.15	ENSG00000137601	NEK1	0.019726933991352	4.09866633632394	0.270941848123642	0.786596208993067	0.942592202925208	Transcript	DLPFC
ENST00000572803.1	ENSG00000171298.12	ENSG00000171298	GAA	0.0204671584695687	-1.16787489850308	0.27091880053124	0.78661392111571	0.942592202925208	Transcript	DLPFC
ENST00000532613.1	ENSG00000036672.15	ENSG00000036672	USP2	0.0285652638452445	-0.821441820744426	0.270914210172286	0.786617448829345	0.942592202925208	Transcript	DLPFC
ENST00000568123.1	ENSG00000179938.12	ENSG00000179938	GOLGA8J	0.0158346085465996	-0.308526636534648	0.270884028151496	0.786640643971638	0.942606277508959	Transcript	DLPFC
ENST00000351231.7	ENSG00000164045.11	ENSG00000164045	CDC25A	-0.0788226115033074	-3.86102307139199	-0.270854182457446	0.78666358083092	0.942620042195254	Transcript	DLPFC
ENST00000261367.11	ENSG00000064692.18	ENSG00000064692	SNCAIP	0.0283114104069021	-0.432726996749167	0.270772396750277	0.786726435314621	0.942681637098794	Transcript	DLPFC
ENST00000526941.1	ENSG00000149582.15	ENSG00000149582	TMEM25	-0.0619544655504776	-2.33373283104498	-0.27072326827597	0.786764192520291	0.942691412521835	Transcript	DLPFC
ENST00000420658.5	ENSG00000196526.10	ENSG00000196526	AFAP1	0.035180568317456	4.14819612513347	0.270718362634553	0.786767962730398	0.942691412521835	Transcript	DLPFC
ENST00000564571.5	ENSG00000066933.15	ENSG00000066933	MYO9A	-0.0905975509065158	-0.820597082111273	-0.270707287367435	0.786776474598885	0.942691412521835	Transcript	DLPFC
ENST00000535212.1	ENSG00000123106.10	ENSG00000123106	CCDC91	0.0467096840745055	-0.709630697311583	0.270702185273002	0.786780395809246	0.942691412521835	Transcript	DLPFC
ENST00000223459.10	ENSG00000229809.8	ENSG00000229809	ZNF688	-0.0156314716757017	0.803589935034506	-0.270678549923166	0.786798560808211	0.942699457382373	Transcript	DLPFC
ENST00000326047.8	ENSG00000163808.16	ENSG00000163808	KIF15	0.0848312862311688	-0.628324757361665	0.270652588394808	0.786818513730971	0.942709644171113	Transcript	DLPFC
ENST00000569300.5	ENSG00000103365.15	ENSG00000103365	GGA2	-0.0152836750777984	-0.414818908414511	-0.270625910895144	0.786839017065165	0.942716860708589	Transcript	DLPFC
ENST00000440362.5	ENSG00000128581.15	ENSG00000128581	IFT22	-0.0152835767588515	0.525238680815317	-0.27059130718234	0.786865612413143	0.942716860708589	Transcript	DLPFC
ENST00000470492.5	ENSG00000182004.12	ENSG00000182004	SNRPE	0.0961071404757956	-1.72341327170083	0.270587890152116	0.786868238650886	0.942716860708589	Transcript	DLPFC
ENST00000446222.5	ENSG00000235109.7	ENSG00000235109	ZSCAN31	0.0695974082328602	-3.19185636933547	0.270572921275063	0.786879743356829	0.942716860708589	Transcript	DLPFC
ENST00000313132.8	ENSG00000165637.13	ENSG00000165637	VDAC2	0.0845533376617125	-3.96193068062524	0.270530670290226	0.786912216663102	0.942716860708589	Transcript	DLPFC
ENST00000464953.2	ENSG00000134324.11	ENSG00000134324	LPIN1	-0.015524575189263	-1.52033021504415	-0.270502567679874	0.786933816002959	0.942716860708589	Transcript	DLPFC
ENST00000630065.2	ENSG00000162430.16	ENSG00000162430	SEPN1	-0.0810842463025151	0.806661497733644	-0.27049866070421	0.786936818872104	0.942716860708589	Transcript	DLPFC
ENST00000609835.5	ENSG00000125877.12	ENSG00000125877	ITPA	0.0175833758480363	-0.700512505440437	0.270488759279249	0.786944429039593	0.942716860708589	Transcript	DLPFC
ENST00000548826.5	ENSG00000184613.10	ENSG00000184613	NELL2	-0.030269494062948	-0.13246201949689	-0.270475225389649	0.786954831127612	0.942716860708589	Transcript	DLPFC
ENST00000461613.1	ENSG00000152061.23	ENSG00000152061	RABGAP1L	0.0336788253316162	0.458417479373275	0.27046659193315	0.786961466784249	0.942716860708589	Transcript	DLPFC
ENST00000557429.1	ENSG00000100532.11	ENSG00000100532	CGRRF1	-0.0124360821604812	0.436002128956297	-0.270439399232689	0.786982367138565	0.942716860708589	Transcript	DLPFC
ENST00000420878.7	ENSG00000186814.12	ENSG00000186814	ZSCAN30	0.0564976624023352	-0.940747770933777	0.270430714700569	0.786989042116711	0.942716860708589	Transcript	DLPFC
ENST00000322843.3	ENSG00000139044.10	ENSG00000139044	B4GALNT3	0.0382153217899109	-0.924465804377083	0.270405680233045	0.787008283831199	0.942716860708589	Transcript	DLPFC
ENST00000409229.7	ENSG00000138079.13	ENSG00000138079	SLC3A1	0.0211786369875248	-1.60527099420026	0.270395794038419	0.787015882484325	0.942716860708589	Transcript	DLPFC
ENST00000563972.1	ENSG00000204991.10	ENSG00000204991	SPIRE2	0.010132135253722	0.458884381621332	0.270392115215023	0.787018710079306	0.942716860708589	Transcript	DLPFC
ENST00000505787.7	ENSG00000131844.15	ENSG00000131844	MCCC2	0.0780139740959034	-1.87587599103259	0.270385448609132	0.787023834132777	0.942716860708589	Transcript	DLPFC
ENST00000609712.1	ENSG00000057608.16	ENSG00000057608	GDI2	0.0532034191250081	-2.88225325685298	0.270346725146551	0.787053597751157	0.942716860708589	Transcript	DLPFC
ENST00000597852.5	ENSG00000104894.11	ENSG00000104894	CD37	0.0123372807996863	0.0945330793131946	0.27033403229643	0.787063353794514	0.942716860708589	Transcript	DLPFC
ENST00000474426.1	ENSG00000144357.16	ENSG00000144357	UBR3	0.0115334612238054	3.24324472737695	0.270330942667253	0.787065728566169	0.942716860708589	Transcript	DLPFC
ENST00000510078.5	ENSG00000251474.6	ENSG00000251474	RPL32P3	0.0107662907211958	2.01943056641338	0.2703240545639	0.787071022953869	0.942716860708589	Transcript	DLPFC
ENST00000429810.2	ENSG00000214331.8	ENSG00000214331	RP11-252A24.2	0.0135719990697172	1.47643039924676	0.270283028272185	0.787102557106817	0.942716860708589	Transcript	DLPFC
ENST00000477708.6	ENSG00000128805.14	ENSG00000128805	ARHGAP22	-0.025680591877892	-0.235707999556291	-0.270250377367133	0.787127653913521	0.942716860708589	Transcript	DLPFC
ENST00000403184.5	ENSG00000093010.12	ENSG00000093010	COMT	0.0170378066528886	0.314866938970748	0.270238057397864	0.787137123598076	0.942716860708589	Transcript	DLPFC
ENST00000436222.5	ENSG00000164619.8	ENSG00000164619	BMPER	-0.0243117196879605	-0.143813593156818	-0.270219274297979	0.787151561197431	0.942716860708589	Transcript	DLPFC
ENST00000333611.8	ENSG00000182541.17	ENSG00000182541	LIMK2	0.089045391770861	-0.916650642630039	0.270215746993716	0.787154272462343	0.942716860708589	Transcript	DLPFC
ENST00000439214.1	ENSG00000099940.11	ENSG00000099940	SNAP29	-0.0313446078344881	-0.154961094171954	-0.270215008786886	0.787154839885873	0.942716860708589	Transcript	DLPFC
ENST00000583938.5	ENSG00000133313.14	ENSG00000133313	CNDP2	0.0519947617200503	-2.22741822309996	0.270205798935562	0.787161919058228	0.942716860708589	Transcript	DLPFC
ENST00000435927.5	ENSG00000173409.13	ENSG00000173409	ARV1	-0.0288401329369531	-1.73491824676815	-0.270204875204159	0.787162629087364	0.942716860708589	Transcript	DLPFC
ENST00000463765.1	ENSG00000148362.10	ENSG00000148362	C9orf142	0.0401261541181692	-1.12858522286005	0.270203777427645	0.787163472897071	0.942716860708589	Transcript	DLPFC
ENST00000397620.6	ENSG00000134138.19	ENSG00000134138	MEIS2	0.0660960412147354	-3.49397125096575	0.270194530739193	0.787170580406028	0.942716860708589	Transcript	DLPFC
ENST00000429985.1	ENSG00000228474.5	ENSG00000228474	OST4	-0.0267517826096594	-1.19145392673177	-0.270172846610053	0.78718724807993	0.942716860708589	Transcript	DLPFC
ENST00000601395.1	ENSG00000179818.13	ENSG00000179818	PCBP1-AS1	-0.010210213362929	1.18699578705861	-0.270157107831123	0.787199345875643	0.942716860708589	Transcript	DLPFC
ENST00000482806.5	ENSG00000164896.19	ENSG00000164896	FASTK	0.0798425085169227	-3.09475692569046	0.270134466777853	0.78721674927537	0.942716860708589	Transcript	DLPFC
ENST00000574700.5	ENSG00000072849.10	ENSG00000072849	DERL2	-0.0159936677594169	-0.636536919820758	-0.270122806825889	0.787225711921457	0.942716860708589	Transcript	DLPFC
ENST00000588374.1	ENSG00000108883.12	ENSG00000108883	EFTUD2	-0.0693560403918056	-0.880583858184976	-0.270096594374826	0.787245860728892	0.942716860708589	Transcript	DLPFC
ENST00000324771.12	ENSG00000204580.12	ENSG00000204580	DDR1	0.0845149957100738	-3.58464049435315	0.270091048454212	0.787250123747515	0.942716860708589	Transcript	DLPFC
ENST00000473208.5	ENSG00000163785.12	ENSG00000163785	RYK	0.0074389722010984	2.57688342972321	0.270071214505506	0.787265369689381	0.942716860708589	Transcript	DLPFC
ENST00000370830.3	ENSG00000112175.7	ENSG00000112175	BMP5	-0.0409004411132115	-1.05949113478926	-0.270070827958135	0.78726566682108	0.942716860708589	Transcript	DLPFC
ENST00000486494.1	ENSG00000075292.18	ENSG00000075292	ZNF638	0.0102465798529807	2.29792313583691	0.270056842287647	0.787276417364053	0.942716860708589	Transcript	DLPFC
ENST00000523082.1	ENSG00000113575.9	ENSG00000113575	PPP2CA	0.030061278156257	-0.279703904242897	0.270048261347958	0.787283013404108	0.942716860708589	Transcript	DLPFC
ENST00000555139.1	ENSG00000165898.13	ENSG00000165898	ISCA2	-0.0190968845574317	-1.43670575793019	-0.270009090594155	0.787313123571604	0.942716860708589	Transcript	DLPFC
ENST00000243563.7	ENSG00000077312.8	ENSG00000077312	SNRPA	-0.0070512145184832	3.00797399143914	-0.270000203023325	0.787319955403042	0.942716860708589	Transcript	DLPFC
ENST00000262525.5	ENSG00000102870.5	ENSG00000102870	ZNF629	-0.005325366914296	4.4844438304653	-0.269990807733514	0.787327177533405	0.942716860708589	Transcript	DLPFC
ENST00000295830.12	ENSG00000163584.17	ENSG00000163584	RPL22L1	-0.0233120320446282	-0.51864149063344	-0.269979465064814	0.7873358966324	0.942716860708589	Transcript	DLPFC
ENST00000548505.1	ENSG00000161835.10	ENSG00000161835	GRASP	-0.0205021736294163	-0.706875902205602	-0.269974352519756	0.787339826649837	0.942716860708589	Transcript	DLPFC
ENST00000555292.1	ENSG00000131969.14	ENSG00000131969	ABHD12B	0.0288834747237823	-1.22162057985257	0.269937059996271	0.787368493606706	0.942722632621937	Transcript	DLPFC
ENST00000572723.1	ENSG00000174231.16	ENSG00000174231	PRPF8	0.0220748334733414	-1.26597637760819	0.269900607206019	0.787396515335918	0.942722632621937	Transcript	DLPFC
ENST00000527174.5	ENSG00000162241.12	ENSG00000162241	SLC25A45	0.0579348510981988	-1.44044939601334	0.269900510771981	0.787396589466371	0.942722632621937	Transcript	DLPFC
ENST00000361297.6	ENSG00000086015.20	ENSG00000086015	MAST2	0.0074675123138594	4.85289158893304	0.269892762924934	0.787402545371931	0.942722632621937	Transcript	DLPFC
ENST00000485736.5	ENSG00000106477.18	ENSG00000106477	CEP41	-0.0430146969196544	1.17679996936509	-0.269872143048128	0.787418396292778	0.942722632621937	Transcript	DLPFC
ENST00000359518.7	ENSG00000110171.18	ENSG00000110171	TRIM3	-0.0887648137098275	-3.43791244279606	-0.269867280912905	0.78742213392841	0.942722632621937	Transcript	DLPFC
ENST00000337841.4	ENSG00000090054.13	ENSG00000090054	SPTLC1	-0.0101250563145324	1.44693459811728	-0.269863807636642	0.787424803919097	0.942722632621937	Transcript	DLPFC
ENST00000568342.2	ENSG00000103018.16	ENSG00000103018	CYB5B	-0.012185418489452	-0.0660550034433498	-0.269848431910338	0.787436623638463	0.942723074110516	Transcript	DLPFC
ENST00000435217.6	ENSG00000131373.14	ENSG00000131373	HACL1	0.0804395396828071	-0.16559636124294	0.269798847931367	0.787474740463328	0.942754998154993	Transcript	DLPFC
ENST00000446941.2	ENSG00000114770.16	ENSG00000114770	ABCC5	0.0171441466584314	-1.24264144498937	0.269710472496033	0.787542678815935	0.942788564578635	Transcript	DLPFC
ENST00000507717.5	ENSG00000123552.17	ENSG00000123552	USP45	0.0170399877977643	0.560236071099729	0.269707744913194	0.787544775662949	0.942788564578635	Transcript	DLPFC
ENST00000304465.7	ENSG00000171943.11	ENSG00000171943	SRGAP2C	0.0447171106686922	0.216622288642044	0.269707716632132	0.787544797404206	0.942788564578635	Transcript	DLPFC
ENST00000571332.5	ENSG00000127804.12	ENSG00000127804	METTL16	0.0074271849272844	1.80098857809962	0.269702789450979	0.787548585210652	0.942788564578635	Transcript	DLPFC
ENST00000340951.8	ENSG00000187609.15	ENSG00000187609	EXD3	0.0578950933576607	-0.195202458199302	0.269663779842238	0.787578574310015	0.9427931727222	Transcript	DLPFC
ENST00000409476.5	ENSG00000014641.17	ENSG00000014641	MDH1	-0.0262737139298033	4.34850381338701	-0.269660882208264	0.787580801913118	0.9427931727222	Transcript	DLPFC
ENST00000310816.8	ENSG00000109339.18	ENSG00000109339	MAPK10	-0.0429390915353519	-0.693763014588114	-0.269653092995134	0.787586790005668	0.9427931727222	Transcript	DLPFC
ENST00000584012.1	ENSG00000266236.1	ENSG00000266236	NARF-IT1	-0.0180219019628719	-0.955759096027195	-0.269633318720471	0.787601991878568	0.942797661728635	Transcript	DLPFC
ENST00000434695.2	ENSG00000151240.16	ENSG00000151240	DIP2C	-0.0193069911687141	-1.11924290837783	-0.269568777923392	0.787651609484909	0.942843347302316	Transcript	DLPFC
ENST00000499453.2	ENSG00000129933.20	ENSG00000129933	MAU2	-0.0114241179751877	1.34843769928892	-0.269521874061153	0.787687668730062	0.942860523151515	Transcript	DLPFC
ENST00000538986.1	ENSG00000255837.1	ENSG00000255837	TAS2R20	-0.0103047967596501	1.33102980220015	-0.26951727807654	0.787691202104101	0.942860523151515	Transcript	DLPFC
ENST00000340348.10	ENSG00000089101.17	ENSG00000089101	CFAP61	0.0712624853074474	-2.63018466394754	0.26950542323328	0.787700316079027	0.942860523151515	Transcript	DLPFC
ENST00000622520.1	ENSG00000147862.15	ENSG00000147862	NFIB	0.0819067505079313	-3.04983067953589	0.269446677296925	0.7877454802441	0.942893722545535	Transcript	DLPFC
ENST00000480830.5	ENSG00000100359.20	ENSG00000100359	SGSM3	0.0502887750297658	-1.21099581780287	0.269386092933254	0.787792058551949	0.942893722545535	Transcript	DLPFC
ENST00000340611.8	ENSG00000106009.15	ENSG00000106009	BRAT1	-0.011059996895899	2.25611708145063	-0.269354902080237	0.78781603891707	0.942893722545535	Transcript	DLPFC
ENST00000381473.7	ENSG00000109180.14	ENSG00000109180	OCIAD1	-0.0139510373993514	4.03595964869449	-0.269354341203277	0.787816470136182	0.942893722545535	Transcript	DLPFC
ENST00000508698.3	ENSG00000205129.8	ENSG00000205129	C4orf47	0.0404782374730953	-2.22354403436898	0.269328041323913	0.787836690349499	0.942893722545535	Transcript	DLPFC
ENST00000503520.5	ENSG00000061918.12	ENSG00000061918	GUCY1B3	0.0577586195876696	-0.270674118664714	0.269305279251899	0.787854190695954	0.942893722545535	Transcript	DLPFC
ENST00000376007.8	ENSG00000204469.12	ENSG00000204469	PRRC2A	0.0084248737192089	6.70955041487833	0.269302114029125	0.787856624248094	0.942893722545535	Transcript	DLPFC
ENST00000555265.5	ENSG00000100629.16	ENSG00000100629	CEP128	0.0399412006690334	2.32570966993631	0.269289118156472	0.787866616025914	0.942893722545535	Transcript	DLPFC
ENST00000473530.6	ENSG00000244682.7	ENSG00000244682	FCGR2C	-0.0393753574874572	-1.39035419916961	-0.269286750310192	0.787868436530289	0.942893722545535	Transcript	DLPFC
ENST00000531613.1	ENSG00000204962.5	ENSG00000204962	PCDHA8	-0.0759922374045352	-0.0648083591171778	-0.269265190755599	0.787885012517742	0.942893722545535	Transcript	DLPFC
ENST00000460425.1	ENSG00000128805.14	ENSG00000128805	ARHGAP22	0.0164800788064621	-0.176542719169141	0.269264679155461	0.787885405860875	0.942893722545535	Transcript	DLPFC
ENST00000406625.5	ENSG00000270898.5	ENSG00000270898	GPR75-ASB3	0.0288787493804239	-1.01662062019587	0.269260343070539	0.787888739656577	0.942893722545535	Transcript	DLPFC
ENST00000319073.5	ENSG00000120925.14	ENSG00000120925	RNF170	-0.06751873590844	-0.974323967450131	-0.26924702617111	0.787898978369305	0.942893722545535	Transcript	DLPFC
ENST00000538677.1	ENSG00000052126.14	ENSG00000052126	PLEKHA5	-0.0194118904916574	-0.70422350614301	-0.269237526463065	0.787906282252746	0.942893722545535	Transcript	DLPFC
ENST00000578804.5	ENSG00000108654.12	ENSG00000108654	DDX5	0.0193851481018486	4.32862947686817	0.269210997285601	0.787926679401938	0.942893722545535	Transcript	DLPFC
ENST00000568310.1	ENSG00000261771.5	ENSG00000261771	DYX1C1-CCPG1	0.0510174110166459	-2.48252201605477	0.269209085351462	0.787928149411916	0.942893722545535	Transcript	DLPFC
ENST00000428378.1	ENSG00000188938.15	ENSG00000188938	FAM120AOS	0.0189704221144664	-1.34551377528253	0.269206311804211	0.787930281883233	0.942893722545535	Transcript	DLPFC
ENST00000506477.5	ENSG00000113013.12	ENSG00000113013	HSPA9	0.0205570500057281	-0.379728371266052	0.269201207171019	0.787934206638954	0.942893722545535	Transcript	DLPFC
ENST00000413016.5	ENSG00000106992.17	ENSG00000106992	AK1	-0.0591838464569294	0.033653862676598	-0.269185963638377	0.787945926835878	0.942894042248573	Transcript	DLPFC
ENST00000589898.1	ENSG00000067596.10	ENSG00000067596	DHX8	0.0189621584176007	-1.14360451208333	0.269125888348838	0.787992117006916	0.942930136722158	Transcript	DLPFC
ENST00000611981.1	ENSG00000126749.14	ENSG00000126749	EMG1	-0.0196790438961581	-0.490264132104275	-0.269110370835553	0.78800404810053	0.942930136722158	Transcript	DLPFC
ENST00000475864.1	ENSG00000185272.13	ENSG00000185272	RBM11	0.0386675318447363	-0.772851599933369	0.269099352480989	0.788012519914796	0.942930136722158	Transcript	DLPFC
ENST00000601476.1	ENSG00000105404.10	ENSG00000105404	RABAC1	-0.0203107511725664	-1.15722701652273	-0.269078546689456	0.788028517181651	0.942930136722158	Transcript	DLPFC
ENST00000554659.5	ENSG00000100568.10	ENSG00000100568	VTI1B	-0.0043655702039625	6.02077465400464	-0.269067254338079	0.788037199742001	0.942930136722158	Transcript	DLPFC
ENST00000359210.8	ENSG00000058600.15	ENSG00000058600	POLR3E	-0.10024644670779	-2.9458881258873	-0.269053658105565	0.788047653765412	0.942930136722158	Transcript	DLPFC
ENST00000472013.1	ENSG00000127125.8	ENSG00000127125	PPCS	0.0293001346362916	-0.82946389776281	0.269042459723318	0.788056264131671	0.942930136722158	Transcript	DLPFC
ENST00000303731.8	ENSG00000170043.11	ENSG00000170043	TRAPPC1	0.0083946382446261	3.29170400040898	0.269016706186508	0.788076065964178	0.94294012560871	Transcript	DLPFC
ENST00000534548.6	ENSG00000151503.12	ENSG00000151503	NCAPD3	0.0064739345443008	3.60686867060462	0.268983924922122	0.788101271598494	0.942956579808583	Transcript	DLPFC
ENST00000306908.9	ENSG00000171970.12	ENSG00000171970	ZNF57	-0.0145822723716742	1.72282751653668	-0.268941109602458	0.788134192790283	0.942962935672253	Transcript	DLPFC
ENST00000559332.1	ENSG00000140395.8	ENSG00000140395	WDR61	-0.0728612779561592	-2.47912727649581	-0.268916774678868	0.788152904362366	0.942962935672253	Transcript	DLPFC
ENST00000452722.7	ENSG00000182985.16	ENSG00000182985	CADM1	-0.0142513330161247	2.15776339381066	-0.268909044724798	0.788158848092476	0.942962935672253	Transcript	DLPFC
ENST00000380600.1	ENSG00000176896.8	ENSG00000176896	TCEANC	-0.019194155421016	0.890313793631016	-0.268886561161821	0.78817613626435	0.942962935672253	Transcript	DLPFC
ENST00000563815.5	ENSG00000153048.10	ENSG00000153048	CARHSP1	0.0113800844957931	0.75756474912377	0.268872380891198	0.788187039881702	0.942962935672253	Transcript	DLPFC
ENST00000490927.5	ENSG00000144306.14	ENSG00000144306	SCRN3	0.0157084941853495	1.73297776807983	0.268866216601282	0.78819177979426	0.942962935672253	Transcript	DLPFC
ENST00000484787.1	ENSG00000204469.12	ENSG00000204469	PRRC2A	-0.0266668266159284	-1.78543662137837	-0.268854915212606	0.788200469800888	0.942962935672253	Transcript	DLPFC
ENST00000465289.5	ENSG00000117620.13	ENSG00000117620	SLC35A3	-0.0783661533247852	-2.72364872103727	-0.268850723620784	0.788203692859382	0.942962935672253	Transcript	DLPFC
ENST00000449909.7	ENSG00000104093.13	ENSG00000104093	DMXL2	-0.0724195562476138	0.570888303190515	-0.268836773281635	0.788214419779119	0.942962935672253	Transcript	DLPFC
ENST00000422370.2	ENSG00000104866.10	ENSG00000104866	PPP1R37	0.0115689040741474	1.71061934084387	0.268805718191375	0.788238299304747	0.942962935672253	Transcript	DLPFC
ENST00000535774.1	ENSG00000006831.9	ENSG00000006831	ADIPOR2	-0.0368892727029204	-1.95553632990578	-0.268786002376613	0.788253459702647	0.942962935672253	Transcript	DLPFC
ENST00000525566.5	ENSG00000198431.15	ENSG00000198431	TXNRD1	-0.0714301203289498	1.01669784900123	-0.26878444539687	0.788254656939503	0.942962935672253	Transcript	DLPFC
ENST00000498262.1	ENSG00000203667.9	ENSG00000203667	COX20	0.0829427254938902	-1.51249600234879	0.268783369796783	0.788255484020607	0.942962935672253	Transcript	DLPFC
ENST00000592205.5	ENSG00000172232.9	ENSG00000172232	AZU1	-0.007652550239028	2.26772666247036	-0.268744586091602	0.788285306853781	0.942979793161138	Transcript	DLPFC
ENST00000589941.1	ENSG00000141646.13	ENSG00000141646	SMAD4	0.0257519122431954	1.35860317754664	0.268735252571717	0.788292483935232	0.942979793161138	Transcript	DLPFC
ENST00000510503.5	ENSG00000112576.12	ENSG00000112576	CCND3	-0.0789602600418102	-3.04525217498467	-0.26871226027558	0.788310164114071	0.942987240908114	Transcript	DLPFC
ENST00000278845.8	ENSG00000149499.11	ENSG00000149499	EML3	0.098960054912839	-0.849600949982791	0.268696458990278	0.788322314749588	0.942988074020536	Transcript	DLPFC
ENST00000596784.1	ENSG00000104967.6	ENSG00000104967	NOVA2	0.026828781890639	-0.77044566790726	0.268679564364266	0.788335306183073	0.94298991285338	Transcript	DLPFC
ENST00000442379.1	ENSG00000241878.10	ENSG00000241878	PISD	0.0184364624684669	-1.33515494792624	0.268653828795602	0.788355096135695	0.942999883758512	Transcript	DLPFC
ENST00000330062.7	ENSG00000182054.9	ENSG00000182054	IDH2	0.0059974349539431	5.58872725597893	0.268610928728082	0.788388085426231	0.943025642682165	Transcript	DLPFC
ENST00000545157.1	ENSG00000166159.10	ENSG00000166159	LRTM2	-0.04145500929272	-2.16920723271041	-0.268539078825738	0.788443337412215	0.943074481870014	Transcript	DLPFC
ENST00000432031.6	ENSG00000180228.12	ENSG00000180228	PRKRA	-0.0320778744798506	-0.483056489731439	-0.268507093874791	0.788467933921177	0.943074481870014	Transcript	DLPFC
ENST00000360286.2	ENSG00000111707.11	ENSG00000111707	SUDS3	-0.0089599648039291	1.7700195238531	-0.268477491989488	0.788490698035293	0.943074481870014	Transcript	DLPFC
ENST00000409650.5	ENSG00000071082.10	ENSG00000071082	RPL31	0.0647755425221675	0.0190317984825391	0.268468314748552	0.788497755452354	0.943074481870014	Transcript	DLPFC
ENST00000460838.5	ENSG00000180376.16	ENSG00000180376	CCDC66	0.0308968209484555	-0.406911502222177	0.268466074649298	0.788499478120321	0.943074481870014	Transcript	DLPFC
ENST00000541537.5	ENSG00000213782.7	ENSG00000213782	DDX47	-0.0275254387559736	-1.06105993779336	-0.268433110133364	0.788524828418801	0.943074481870014	Transcript	DLPFC
ENST00000437932.5	ENSG00000163110.14	ENSG00000163110	PDLIM5	0.106543092054352	-3.46158762590995	0.26841586187256	0.788538092727467	0.943074481870014	Transcript	DLPFC
ENST00000415428.5	ENSG00000105983.19	ENSG00000105983	LMBR1	-0.0093169822526269	4.22133352397513	-0.268412946804598	0.788540334487757	0.943074481870014	Transcript	DLPFC
ENST00000428334.6	ENSG00000157985.18	ENSG00000157985	AGAP1	-0.0224723391720138	5.94469086062856	-0.268402278011116	0.788548539072212	0.943074481870014	Transcript	DLPFC
ENST00000472002.5	ENSG00000111653.19	ENSG00000111653	ING4	-0.0248660774980848	-1.67834887987731	-0.268398508949151	0.788551437586213	0.943074481870014	Transcript	DLPFC
ENST00000536889.1	ENSG00000133134.11	ENSG00000133134	BEX2	0.0250817214794941	-0.494110716333409	0.268393976134577	0.788554923451213	0.943074481870014	Transcript	DLPFC
ENST00000337003.4	ENSG00000173915.13	ENSG00000173915	USMG5	-0.0550920442895823	-1.05818625795179	-0.268378040048475	0.788567178794305	0.943075438757081	Transcript	DLPFC
ENST00000482363.1	ENSG00000205981.6	ENSG00000205981	DNAJC19	-0.0567162139813966	-2.18697263693213	-0.268340442265313	0.788596092860653	0.943087690658192	Transcript	DLPFC
ENST00000327535.5	ENSG00000185436.11	ENSG00000185436	IFNLR1	-0.0066059497436521	5.09678357715276	-0.268334927180172	0.788600334186847	0.943087690658192	Transcript	DLPFC
ENST00000467441.5	ENSG00000106069.20	ENSG00000106069	CHN2	-0.0315079927040184	-0.962677986207767	-0.26826802436695	0.788651785689613	0.943096729397986	Transcript	DLPFC
ENST00000519065.5	ENSG00000196591.11	ENSG00000196591	HDAC2	0.0089337950135663	3.59481573526133	0.268248447616071	0.788666841334052	0.943096729397986	Transcript	DLPFC
ENST00000414820.5	ENSG00000144199.11	ENSG00000144199	FAHD2B	-0.0139743681223502	3.08648785319562	-0.268210729996702	0.7886958485705	0.943096729397986	Transcript	DLPFC
ENST00000591563.5	ENSG00000092929.11	ENSG00000092929	UNC13D	-0.0078160566396248	3.00819476792232	-0.26818298924811	0.788717183149665	0.943096729397986	Transcript	DLPFC
ENST00000637419.1	ENSG00000131149.18	ENSG00000131149	GSE1	-0.014549197771183	0.201745468049887	-0.268151750348453	0.788741208242588	0.943096729397986	Transcript	DLPFC
ENST00000506030.5	ENSG00000112851.14	ENSG00000112851	ERBIN	0.0547658339500697	2.11383097660712	0.268148579100607	0.78874364718498	0.943096729397986	Transcript	DLPFC
ENST00000403657.5	ENSG00000035115.21	ENSG00000035115	SH3YL1	-0.007576391439326	3.59828006147753	-0.268110851969942	0.788772662515421	0.943096729397986	Transcript	DLPFC
ENST00000220003.13	ENSG00000103653.16	ENSG00000103653	CSK	0.0327398910842132	0.658940117349406	0.268101187068883	0.788780095682996	0.943096729397986	Transcript	DLPFC
ENST00000373156.5	ENSG00000106992.17	ENSG00000106992	AK1	0.0168502201826132	2.38055535641779	0.268069575222475	0.788804408136259	0.943096729397986	Transcript	DLPFC
ENST00000576160.6	ENSG00000141556.20	ENSG00000141556	TBCD	0.0578162056678799	-1.52488458783984	0.268024641674385	0.788838966573995	0.943096729397986	Transcript	DLPFC
ENST00000636842.1	ENSG00000107863.17	ENSG00000107863	ARHGAP21	-0.0288465547022194	-0.0413716875471739	-0.26800241360566	0.788856062358642	0.943096729397986	Transcript	DLPFC
ENST00000585720.1	ENSG00000170832.12	ENSG00000170832	USP32	0.0217203019260291	-0.953756391061445	0.26799907885621	0.788858627149805	0.943096729397986	Transcript	DLPFC
ENST00000521190.5	ENSG00000164609.9	ENSG00000164609	SLU7	-0.0434702095951457	0.190541920220608	-0.267991269807287	0.788864633181133	0.943096729397986	Transcript	DLPFC
ENST00000616763.4	ENSG00000188234.13	ENSG00000188234	AGAP4	0.0958438778372111	0.394637149860588	0.267988795018686	0.788866536572768	0.943096729397986	Transcript	DLPFC
ENST00000530245.5	ENSG00000133112.16	ENSG00000133112	TPT1	0.0727898418228122	-2.11077063457102	0.267970828565325	0.788880354840295	0.943096729397986	Transcript	DLPFC
ENST00000490035.6	ENSG00000185565.11	ENSG00000185565	LSAMP	-0.0059917736960664	7.36916223484357	-0.267967161151983	0.788883175510851	0.943096729397986	Transcript	DLPFC
ENST00000373685.1	ENSG00000198663.16	ENSG00000198663	C6orf89	-0.0574056068647983	-2.43164504933372	-0.267943433443808	0.788901424965675	0.943096729397986	Transcript	DLPFC
ENST00000554484.1	ENSG00000170633.16	ENSG00000170633	RNF34	0.0170868688558957	1.85065927797525	0.267940831493768	0.788903426184559	0.943096729397986	Transcript	DLPFC
ENST00000454572.1	ENSG00000273432.1	ENSG00000273432	RP5-1165K10.2	-0.0113989995896686	0.59121852929156	-0.267938143279653	0.788905493752571	0.943096729397986	Transcript	DLPFC
ENST00000584667.5	ENSG00000161526.14	ENSG00000161526	SAP30BP	-0.0272735093577565	3.40000833722763	-0.267930111703612	0.788911671033439	0.943096729397986	Transcript	DLPFC
ENST00000479612.6	ENSG00000242759.6	ENSG00000242759	LINC00882	-0.0130661027864874	0.75587580130283	-0.267920623932082	0.788918968326918	0.943096729397986	Transcript	DLPFC
ENST00000520302.5	ENSG00000065609.14	ENSG00000065609	SNAP91	-0.101238419904862	-0.632913862035622	-0.267913190430577	0.788924685640534	0.943096729397986	Transcript	DLPFC
ENST00000492391.1	ENSG00000164610.8	ENSG00000164610	RP9	0.0215507615567437	-1.91910798880251	0.267889460925883	0.788942936741718	0.943096729397986	Transcript	DLPFC
ENST00000549000.1	ENSG00000187778.13	ENSG00000187778	MCRS1	-0.044015107748032	-2.16407108553995	-0.267887719776686	0.78894427591838	0.943096729397986	Transcript	DLPFC
ENST00000475706.5	ENSG00000028310.17	ENSG00000028310	BRD9	-0.0297886619745468	-2.12421664092524	-0.267883431897228	0.788947573873981	0.943096729397986	Transcript	DLPFC
ENST00000596462.5	ENSG00000130475.14	ENSG00000130475	FCHO1	-0.0227808709270856	-1.5454181981198	-0.267869035829135	0.788958646412984	0.943096729397986	Transcript	DLPFC
ENST00000338087.9	ENSG00000155926.13	ENSG00000155926	SLA	-0.0186525701918602	2.01972829029875	-0.267860645293741	0.788965099898347	0.943096729397986	Transcript	DLPFC
ENST00000482465.5	ENSG00000128563.13	ENSG00000128563	PRKRIP1	-0.0977688852274638	-0.159581798173558	-0.267859334108352	0.788966108383066	0.943096729397986	Transcript	DLPFC
ENST00000472655.3	ENSG00000256124.5	ENSG00000256124	LINC01152	0.0112194455626492	0.909199035239717	0.267856941094963	0.788967948945552	0.943096729397986	Transcript	DLPFC
ENST00000425346.5	ENSG00000114395.10	ENSG00000114395	CYB561D2	-0.0339650589861673	-0.399282859147642	-0.267845754991814	0.788976552641398	0.943096729397986	Transcript	DLPFC
ENST00000552683.5	ENSG00000161996.18	ENSG00000161996	WDR90	0.0325050870491848	-0.486008535766786	0.267843279801015	0.788978456416786	0.943096729397986	Transcript	DLPFC
ENST00000348261.10	ENSG00000196557.11	ENSG00000196557	CACNA1H	-0.0936174579690961	-0.290411446107811	-0.267837829633868	0.788982648378522	0.943096729397986	Transcript	DLPFC
ENST00000560568.5	ENSG00000022976.15	ENSG00000022976	ZNF839	0.0322727730371198	-1.78488965743237	0.26783357123781	0.788985923701299	0.943096729397986	Transcript	DLPFC
ENST00000423064.6	ENSG00000019991.15	ENSG00000019991	HGF	0.026202713845062	-0.0412666959568476	0.267806975964638	0.789006379399568	0.943107487431263	Transcript	DLPFC
ENST00000526453.1	ENSG00000255121.2	ENSG00000255121	RP11-110I1.12	-0.009573984786366	0.824819431718831	-0.267772085904501	0.789033215237264	0.943125871288087	Transcript	DLPFC
ENST00000354777.6	ENSG00000116729.13	ENSG00000116729	WLS	0.0135131233662068	2.25882664264687	0.267730208789252	0.789065425529962	0.94314141070139	Transcript	DLPFC
ENST00000466062.2	ENSG00000188994.12	ENSG00000188994	ZNF292	-0.0239256104576827	-1.24152741803076	-0.267677367608394	0.789106069483826	0.94314141070139	Transcript	DLPFC
ENST00000512303.1	ENSG00000038382.17	ENSG00000038382	TRIO	0.0196898187155987	-1.43442740992632	0.267659511506078	0.789119804027085	0.94314141070139	Transcript	DLPFC
ENST00000623481.2	ENSG00000176087.14	ENSG00000176087	SLC35A4	-0.0468628852212983	-0.317630396606101	-0.267638351083076	0.789136080270441	0.94314141070139	Transcript	DLPFC
ENST00000602534.1	ENSG00000120685.19	ENSG00000120685	PROSER1	0.0175400053083188	-1.37583365987522	0.26761261045124	0.7891558796584	0.94314141070139	Transcript	DLPFC
ENST00000367288.4	ENSG00000163431.12	ENSG00000163431	LMOD1	-0.022667693726384	1.52169123686391	-0.267595138538123	0.789169318924148	0.94314141070139	Transcript	DLPFC
ENST00000609701.1	ENSG00000273284.1	ENSG00000273284	RP11-888D10.4	-0.012000686612398	0.885946205011909	-0.267583204365956	0.789178498636918	0.94314141070139	Transcript	DLPFC
ENST00000523178.1	ENSG00000253449.1	ENSG00000253449	CTC-436K13.6	0.0199326509673934	-1.83455265039635	0.267557480785222	0.789198285202096	0.94314141070139	Transcript	DLPFC
ENST00000403197.5	ENSG00000173614.13	ENSG00000173614	NMNAT1	-0.0063923637135856	1.90544848676109	-0.267553906979144	0.789201034182711	0.94314141070139	Transcript	DLPFC
ENST00000379509.7	ENSG00000172954.13	ENSG00000172954	LCLAT1	-0.0165981694591378	3.81449324149875	-0.267510584008288	0.789234358530367	0.94314141070139	Transcript	DLPFC
ENST00000347842.7	ENSG00000072182.12	ENSG00000072182	ASIC4	-0.0791890921345789	-3.92781265497374	-0.26747534662443	0.789261463670643	0.94314141070139	Transcript	DLPFC
ENST00000543054.5	ENSG00000074319.12	ENSG00000074319	TSG101	0.0868256772604383	-3.68716035067645	0.267417158414199	0.789306223502005	0.94314141070139	Transcript	DLPFC
ENST00000467634.1	ENSG00000114126.17	ENSG00000114126	TFDP2	-0.0113895978496013	0.841352358304583	-0.26741615236067	0.789306997389765	0.94314141070139	Transcript	DLPFC
ENST00000510164.5	ENSG00000122203.14	ENSG00000122203	KIAA1191	0.0174000955308079	2.29477378053529	0.267401522689102	0.789318251013125	0.94314141070139	Transcript	DLPFC
ENST00000570086.5	ENSG00000103121.8	ENSG00000103121	CMC2	0.0409533420770594	-1.30883606232168	0.267367288896407	0.789344584942146	0.94314141070139	Transcript	DLPFC
ENST00000541840.1	ENSG00000256725.1	ENSG00000256725	RP11-662M24.2	0.0286913499153393	-1.77343617820482	0.26736592428856	0.789345634655159	0.94314141070139	Transcript	DLPFC
ENST00000493674.5	ENSG00000223501.8	ENSG00000223501	VPS52	0.0254556622523104	-0.734057959205525	0.267362779250028	0.789348053950837	0.94314141070139	Transcript	DLPFC
ENST00000540567.1	ENSG00000168010.10	ENSG00000168010	ATG16L2	-0.0128283749809266	0.575200308697696	-0.267352981541235	0.78935559077286	0.94314141070139	Transcript	DLPFC
ENST00000438248.1	ENSG00000223820.5	ENSG00000223820	CFL1P1	0.0154354811754017	-0.306015248757709	0.267331237847765	0.789372317034483	0.94314141070139	Transcript	DLPFC
ENST00000573955.1	ENSG00000154914.16	ENSG00000154914	USP43	0.0721972261138804	-0.75199926888223	0.267323914120435	0.78937795080856	0.94314141070139	Transcript	DLPFC
ENST00000426086.2	ENSG00000173511.9	ENSG00000173511	VEGFB	-0.0179490798646639	0.757051844393779	-0.267308688437247	0.789389663194153	0.94314141070139	Transcript	DLPFC
ENST00000337211.8	ENSG00000156374.14	ENSG00000156374	PCGF6	0.0830209169201744	-3.70443210810054	0.26729848377448	0.789397513177042	0.94314141070139	Transcript	DLPFC
ENST00000269260.6	ENSG00000141480.17	ENSG00000141480	ARRB2	-0.0545475583460827	0.304995928646307	-0.267290372847736	0.789403752559359	0.94314141070139	Transcript	DLPFC
ENST00000553579.1	ENSG00000165516.10	ENSG00000165516	KLHDC2	-0.0177852551546273	-0.838841615892112	-0.267272103804877	0.789417806187201	0.94314141070139	Transcript	DLPFC
ENST00000405454.1	ENSG00000162636.15	ENSG00000162636	FAM102B	0.0247442486740305	-0.160676916953918	0.267186770382309	0.789483450611982	0.94314141070139	Transcript	DLPFC
ENST00000571832.5	ENSG00000187531.13	ENSG00000187531	SIRT7	-0.0230495450424592	0.365316491534064	-0.267178432799716	0.789489864542946	0.94314141070139	Transcript	DLPFC
ENST00000409612.5	ENSG00000115762.16	ENSG00000115762	PLEKHB2	-0.0076188338987446	3.78368965341083	-0.267172246622931	0.789494623450889	0.94314141070139	Transcript	DLPFC
ENST00000523086.5	ENSG00000121022.13	ENSG00000121022	COPS5	-0.023339829119281	-0.606935274492028	-0.267158616112336	0.789505109170835	0.94314141070139	Transcript	DLPFC
ENST00000510080.1	ENSG00000120727.12	ENSG00000120727	PAIP2	0.0782718261765214	-4.09451065487014	0.26714063953822	0.789518938302064	0.94314141070139	Transcript	DLPFC
ENST00000583244.1	ENSG00000167861.15	ENSG00000167861	HID1	0.030613964210019	-2.20510493870894	0.267136386087749	0.789522210432754	0.94314141070139	Transcript	DLPFC
ENST00000454610.2	ENSG00000180822.11	ENSG00000180822	PSMG4	0.018432154274794	-0.94846608000387	0.267123859686066	0.789531846871633	0.94314141070139	Transcript	DLPFC
ENST00000498513.5	ENSG00000148356.13	ENSG00000148356	LRSAM1	-0.0300067242327729	-2.08683706052284	-0.267116875956582	0.789537219400781	0.94314141070139	Transcript	DLPFC
ENST00000491776.1	ENSG00000160200.17	ENSG00000160200	CBS	-0.0141453066462632	0.667563504049276	-0.267110921524459	0.789541800107356	0.94314141070139	Transcript	DLPFC
ENST00000521733.5	ENSG00000079102.16	ENSG00000079102	RUNX1T1	0.0466965076108422	-2.2309792298402	0.267093241635679	0.78955540117584	0.94314141070139	Transcript	DLPFC
ENST00000564276.1	ENSG00000067225.17	ENSG00000067225	PKM	-0.0198669088763536	0.511201153702124	-0.267089585292949	0.789558213993872	0.94314141070139	Transcript	DLPFC
ENST00000395648.7	ENSG00000175274.18	ENSG00000175274	TP53I11	0.0287973271955167	2.83146252586676	0.267071897568995	0.789571821167689	0.94314141070139	Transcript	DLPFC
ENST00000506409.1	ENSG00000118579.12	ENSG00000118579	MED28	-0.0320330204163891	-0.839742912296076	-0.267064713054853	0.789577348235984	0.94314141070139	Transcript	DLPFC
ENST00000443185.6	ENSG00000101493.10	ENSG00000101493	ZNF516	0.0109887839736905	3.71930457158531	0.267064591875811	0.789577441459476	0.94314141070139	Transcript	DLPFC
ENST00000392708.8	ENSG00000134910.12	ENSG00000134910	STT3A	-0.0068699687370384	3.90059194684459	-0.26705036909676	0.789588383117809	0.94314141070139	Transcript	DLPFC
ENST00000419054.5	ENSG00000073146.15	ENSG00000073146	MOV10L1	-0.0109747238061614	1.39773068397712	-0.267048360044858	0.789589928695307	0.94314141070139	Transcript	DLPFC
ENST00000482844.5	ENSG00000113851.13	ENSG00000113851	CRBN	-0.0303474095677108	-0.490370101405342	-0.267033399849957	0.789601437702668	0.94314141070139	Transcript	DLPFC
ENST00000393528.7	ENSG00000154556.17	ENSG00000154556	SORBS2	0.0309855732009004	-0.33192331739943	0.267026488077358	0.789606755004693	0.94314141070139	Transcript	DLPFC
ENST00000514780.5	ENSG00000175471.19	ENSG00000175471	MCTP1	0.0152022816009116	1.00837819875367	0.267019469554262	0.789612154441108	0.94314141070139	Transcript	DLPFC
ENST00000491507.1	ENSG00000227124.8	ENSG00000227124	ZNF717	0.0096699712572751	1.78582689015551	0.266994519289186	0.789631349070021	0.94314141070139	Transcript	DLPFC
ENST00000564558.5	ENSG00000184939.15	ENSG00000184939	ZFP90	0.0213416196457108	3.53685549010014	0.266981347438566	0.789641482432297	0.94314141070139	Transcript	DLPFC
ENST00000504336.1	ENSG00000113580.14	ENSG00000113580	NR3C1	-0.0293959092879399	-1.36747167867505	-0.266969343256434	0.78965071751549	0.94314141070139	Transcript	DLPFC
ENST00000520301.5	ENSG00000198939.7	ENSG00000198939	ZFP2	0.0106669434665915	1.51232201402933	0.266955743582765	0.789661180081512	0.94314141070139	Transcript	DLPFC
ENST00000456827.5	ENSG00000107798.17	ENSG00000107798	LIPA	0.0811401079570532	-3.88817093208874	0.26695212510737	0.789663963870733	0.94314141070139	Transcript	DLPFC
ENST00000581175.5	ENSG00000108370.16	ENSG00000108370	RGS9	0.053975711351581	-0.870817535303208	0.266943733039929	0.789670420121469	0.94314141070139	Transcript	DLPFC
ENST00000512126.5	ENSG00000132563.15	ENSG00000132563	REEP2	0.0263302138261998	0.285934248711258	0.266922739896358	0.789686570793826	0.94314141070139	Transcript	DLPFC
ENST00000513579.1	ENSG00000108819.10	ENSG00000108819	PPP1R9B	-0.0229980557980203	-0.864740969972275	-0.266921005849172	0.789687904853826	0.94314141070139	Transcript	DLPFC
ENST00000450764.6	ENSG00000105576.15	ENSG00000105576	TNPO2	0.0096224175794864	4.77665285574818	0.266920197981049	0.789688526373774	0.94314141070139	Transcript	DLPFC
ENST00000519419.5	ENSG00000169398.19	ENSG00000169398	PTK2	0.0868923187445578	-0.514092112486962	0.266911889078375	0.789694918698095	0.94314141070139	Transcript	DLPFC
ENST00000330539.1	ENSG00000183154.1	ENSG00000183154	RP11-863K10.7	0.0160092333406069	-1.15309135560588	0.266911145864147	0.78969549047903	0.94314141070139	Transcript	DLPFC
ENST00000577488.5	ENSG00000008838.18	ENSG00000008838	MED24	-0.0670777254169847	-2.16937707658445	-0.266907356049469	0.78969840611898	0.94314141070139	Transcript	DLPFC
ENST00000563601.1	ENSG00000260589.1	ENSG00000260589	STAM-AS1	0.0118987488156611	0.188514591298443	0.266907292305246	0.789698455159715	0.94314141070139	Transcript	DLPFC
ENST00000496864.6	ENSG00000010810.17	ENSG00000010810	FYN	-0.0181721341591063	2.38168216264527	-0.266899607630388	0.789704367264054	0.94314141070139	Transcript	DLPFC
ENST00000547839.5	ENSG00000151413.16	ENSG00000151413	NUBPL	0.060075862972642	0.0186748565812503	0.266873086306977	0.78972477119158	0.94314141070139	Transcript	DLPFC
ENST00000623242.3	ENSG00000085224.21	ENSG00000085224	ATRX	0.0249787710775582	-1.75036806989958	0.26682829100508	0.7897592343592	0.94314141070139	Transcript	DLPFC
ENST00000330634.11	ENSG00000203485.12	ENSG00000203485	INF2	-0.011536087841386	2.70406234916956	-0.266823850056206	0.789762651016016	0.94314141070139	Transcript	DLPFC
ENST00000313303.8	ENSG00000178722.12	ENSG00000178722	C5orf64	-0.0162960348397476	1.60273294553412	-0.266819669504078	0.789765867339554	0.94314141070139	Transcript	DLPFC
ENST00000625192.1	ENSG00000279189.1	ENSG00000279189	RP11-861E23.2	0.0093203157151697	2.73061628502497	0.26681118256471	0.789772396809411	0.94314141070139	Transcript	DLPFC
ENST00000614394.1	ENSG00000134574.11	ENSG00000134574	DDB2	0.0219399986033998	-1.48985928036978	0.266810995781772	0.789772540511978	0.94314141070139	Transcript	DLPFC
ENST00000357223.2	ENSG00000182218.9	ENSG00000182218	HHIPL1	-0.0276131340548245	-0.902389655555915	-0.266799755221463	0.789781188517328	0.94314141070139	Transcript	DLPFC
ENST00000563225.1	ENSG00000261211.1	ENSG00000261211	RP1-80N2.3	0.0079309606562648	3.54123877601113	0.266787186547265	0.789790858347377	0.94314141070139	Transcript	DLPFC
ENST00000486354.1	ENSG00000173848.18	ENSG00000173848	NET1	-0.0847138137003622	-2.84258475515209	-0.266767124444079	0.789806293386256	0.943146162217666	Transcript	DLPFC
ENST00000613065.4	ENSG00000213096.10	ENSG00000213096	ZNF254	-0.0109740146334066	3.79330957986385	-0.266741692499832	0.78982585990094	0.94315162172051	Transcript	DLPFC
ENST00000374296.3	ENSG00000182749.5	ENSG00000182749	PAQR7	-0.005386652543094	3.5418362256152	-0.266731401380318	0.789833777592999	0.94315162172051	Transcript	DLPFC
ENST00000475809.1	ENSG00000088448.14	ENSG00000088448	ANKRD10	-0.0076334600000429	2.07868679255275	-0.266639813073514	0.789904243968103	0.943222085621322	Transcript	DLPFC
ENST00000582478.5	ENSG00000169733.11	ENSG00000169733	RFNG	-0.0172439883014039	0.290641922892571	-0.266556023088791	0.789968711967601	0.94328538494121	Transcript	DLPFC
ENST00000567673.5	ENSG00000140688.16	ENSG00000140688	C16orf58	-0.0378661318227939	-0.98427078851801	-0.266529762368749	0.789988917258146	0.94329583000147	Transcript	DLPFC
ENST00000447380.1	ENSG00000235597.1	ENSG00000235597	LINC01102	-0.0105164194250935	2.07964484808294	-0.266499348837378	0.790012317945197	0.943310090205289	Transcript	DLPFC
ENST00000418819.5	ENSG00000123562.16	ENSG00000123562	MORF4L2	0.018470694231677	1.75635876079218	0.266483202070947	0.790024741618531	0.943311243139549	Transcript	DLPFC
ENST00000558126.1	ENSG00000140280.13	ENSG00000140280	LYSMD2	0.0876912717664893	-3.26895198276746	0.266409722455873	0.790081279109688	0.943345349945156	Transcript	DLPFC
ENST00000216658.9	ENSG00000100767.15	ENSG00000100767	PAPLN	-0.0531736059376904	0.313882595767119	-0.266359929215634	0.790119592201404	0.943345349945156	Transcript	DLPFC
ENST00000377401.3	ENSG00000185130.5	ENSG00000185130	HIST1H2BL	0.0155714543060597	0.474478955965159	0.266357994323556	0.79012108100208	0.943345349945156	Transcript	DLPFC
ENST00000442608.7	ENSG00000063015.19	ENSG00000063015	SEZ6	-0.113293241082811	-3.59194138082456	-0.266354900539261	0.790123461512754	0.943345349945156	Transcript	DLPFC
ENST00000487517.1	ENSG00000105879.11	ENSG00000105879	CBLL1	-0.0300160818799337	-0.231307124659447	-0.266351944110782	0.790125736336906	0.943345349945156	Transcript	DLPFC
ENST00000421722.5	ENSG00000064933.16	ENSG00000064933	PMS1	0.0538839691045844	-2.47526875870316	0.266344662025611	0.790131339545638	0.943345349945156	Transcript	DLPFC
ENST00000636786.1	ENSG00000165023.6	ENSG00000165023	DIRAS2	-0.0198543342005575	0.403826109545562	-0.266341833779244	0.790133515745966	0.943345349945156	Transcript	DLPFC
ENST00000611972.4	ENSG00000101150.17	ENSG00000101150	TPD52L2	0.0944912418231934	-1.64890526610591	0.266324678193802	0.790146716183777	0.943347429604852	Transcript	DLPFC
ENST00000492291.1	ENSG00000155511.17	ENSG00000155511	GRIA1	0.0207900016754719	-1.24998628615062	0.26630130363385	0.790164701935168	0.943355222254366	Transcript	DLPFC
ENST00000500533.3	ENSG00000169926.10	ENSG00000169926	KLF13	-0.0165091782446735	-0.287624376919925	-0.26624940028088	0.790204639807214	0.943389222311932	Transcript	DLPFC
ENST00000358470.8	ENSG00000138378.17	ENSG00000138378	STAT4	0.0443183605852207	0.715036805261851	0.266230819402009	0.790218937298655	0.943392610948179	Transcript	DLPFC
ENST00000559329.5	ENSG00000138592.13	ENSG00000138592	USP8	0.0317671659184892	1.00324662441548	0.266196618329182	0.790245254298739	0.943410348612292	Transcript	DLPFC
ENST00000580490.1	ENSG00000256525.6	ENSG00000256525	POLG2	-0.0191590963097259	-1.83997131644554	-0.266170000494971	0.790265736323802	0.943411198071444	Transcript	DLPFC
ENST00000481928.1	ENSG00000187514.15	ENSG00000187514	PTMA	-0.0186577398243445	0.687346628568733	-0.266151254296374	0.790280161330388	0.943411198071444	Transcript	DLPFC
ENST00000373187.5	ENSG00000196090.12	ENSG00000196090	PTPRT	-0.145596184193075	-0.175013577249226	-0.266149304512145	0.790281661673397	0.943411198071444	Transcript	DLPFC
ENST00000621783.4	ENSG00000085719.12	ENSG00000085719	CPNE3	0.0346701485096122	0.3796496783043	0.266122821344226	0.79030204033171	0.943411198071444	Transcript	DLPFC
ENST00000341998.6	ENSG00000155886.11	ENSG00000155886	SLC24A2	-0.0090306023440579	8.91895355924644	-0.266121233165489	0.790303262431465	0.943411198071444	Transcript	DLPFC
ENST00000233609.8	ENSG00000115268.9	ENSG00000115268	RPS15	-0.0252566629052363	-0.169406509117067	-0.266052776495219	0.790355940168423	0.943455687603082	Transcript	DLPFC
ENST00000507030.5	ENSG00000120519.14	ENSG00000120519	SLC10A7	-0.0435054611029873	-0.827853595023861	-0.266043015486028	0.790363451390301	0.943455687603082	Transcript	DLPFC
ENST00000604262.5	ENSG00000155463.12	ENSG00000155463	OXA1L	0.0095171237634082	3.60567365432618	0.26599027511909	0.79040403611801	0.943479848444092	Transcript	DLPFC
ENST00000489483.5	ENSG00000225697.11	ENSG00000225697	SLC26A6	-0.0128804407222071	1.10837346841728	-0.26597659126586	0.790414566199786	0.943479848444092	Transcript	DLPFC
ENST00000505213.5	ENSG00000244754.8	ENSG00000244754	N4BP2L2	-0.006264325575159	5.46094790778401	-0.265972035272591	0.790418072163901	0.943479848444092	Transcript	DLPFC
ENST00000261292.8	ENSG00000101670.11	ENSG00000101670	LIPG	-0.0056877192488185	4.37296837444354	-0.265946761796473	0.790437520887268	0.94348817033963	Transcript	DLPFC
ENST00000475708.1	ENSG00000060762.18	ENSG00000060762	MPC1	-0.0160592785979867	0.52458348316208	-0.265933190475918	0.790447964493244	0.94348817033963	Transcript	DLPFC
ENST00000475783.1	ENSG00000155368.16	ENSG00000155368	DBI	-0.0221671517529077	-0.585577629178388	-0.265875694661347	0.790492209953309	0.943517713966372	Transcript	DLPFC
ENST00000479449.1	ENSG00000198218.10	ENSG00000198218	QRICH1	-0.0772224800373405	-2.74774287005871	-0.265870051431866	0.790496552693524	0.943517713966372	Transcript	DLPFC
ENST00000459910.5	ENSG00000175166.16	ENSG00000175166	PSMD2	-0.0969279863422351	-2.80886508793903	-0.265856348525457	0.790507097775268	0.943517713966372	Transcript	DLPFC
ENST00000522202.5	ENSG00000163517.14	ENSG00000163517	HDAC11	-0.0918464517003226	-2.04579493176575	-0.265810290285578	0.790542542210076	0.943526431317248	Transcript	DLPFC
ENST00000587881.1	ENSG00000049759.17	ENSG00000049759	NEDD4L	-0.0634939504517237	-3.11358876934278	-0.265810240933519	0.790542580189526	0.943526431317248	Transcript	DLPFC
ENST00000532370.1	ENSG00000164733.20	ENSG00000164733	CTSB	0.0223091096040186	-0.823545860194293	0.265792665247985	0.790556105793908	0.943526431317248	Transcript	DLPFC
ENST00000451821.6	ENSG00000170469.10	ENSG00000170469	SPATA24	0.0234412702033156	-0.590670367122442	0.265723417902902	0.79060939663298	0.943526431317248	Transcript	DLPFC
ENST00000521962.1	ENSG00000085382.11	ENSG00000085382	HACE1	0.0320682697043356	-2.12356434862988	0.26570794619238	0.790621303367317	0.943526431317248	Transcript	DLPFC
ENST00000495056.2	ENSG00000071073.12	ENSG00000071073	MGAT4A	-0.0144002903188057	-0.216543929883489	-0.265693676325844	0.790632285228876	0.943526431317248	Transcript	DLPFC
ENST00000408927.7	ENSG00000138698.14	ENSG00000138698	RAP1GDS1	0.0072801148779808	6.09203984231882	0.265691157499786	0.790634223681548	0.943526431317248	Transcript	DLPFC
ENST00000475828.5	ENSG00000163875.15	ENSG00000163875	MEAF6	-0.029990971378364	1.35751291851522	-0.265685633392846	0.790638474960154	0.943526431317248	Transcript	DLPFC
ENST00000246535.3	ENSG00000126249.7	ENSG00000126249	PDCD2L	0.0148940448920032	0.963684303320657	0.265675833427396	0.79064601689751	0.943526431317248	Transcript	DLPFC
ENST00000474602.5	ENSG00000081377.16	ENSG00000081377	CDC14B	-0.0064738323726572	3.57960937166217	-0.265674223672129	0.790647255747982	0.943526431317248	Transcript	DLPFC
ENST00000556499.1	ENSG00000197102.10	ENSG00000197102	DYNC1H1	0.0116185606478849	-0.199096611726279	0.265669157123946	0.790651154912857	0.943526431317248	Transcript	DLPFC
ENST00000528973.1	ENSG00000160613.12	ENSG00000160613	PCSK7	0.0055439697020824	4.96834426100291	0.265639488371016	0.790673987794397	0.943526431317248	Transcript	DLPFC
ENST00000505766.5	ENSG00000145703.15	ENSG00000145703	IQGAP2	0.0788413448913676	-4.47549712670342	0.265625688550995	0.79068460810866	0.943526431317248	Transcript	DLPFC
ENST00000380353.8	ENSG00000134014.16	ENSG00000134014	ELP3	-0.130911398873947	-1.32245672090904	-0.265624377395317	0.790685617173513	0.943526431317248	Transcript	DLPFC
ENST00000590930.5	ENSG00000213341.10	ENSG00000213341	CHUK	0.007802927463766	2.01324400576353	0.265623275961304	0.790686464836934	0.943526431317248	Transcript	DLPFC
ENST00000488005.5	ENSG00000127922.9	ENSG00000127922	SHFM1	0.0084034039196463	0.973193922241803	0.265596942053277	0.790706731481931	0.943526431317248	Transcript	DLPFC
ENST00000334510.9	ENSG00000125648.14	ENSG00000125648	SLC25A23	0.0359727747224578	-0.879641444529389	0.265584400332927	0.790716383672919	0.943526431317248	Transcript	DLPFC
ENST00000594602.5	ENSG00000198538.10	ENSG00000198538	ZNF28	-0.0267855127712416	-1.37491042131276	-0.265578799225882	0.790720694332385	0.943526431317248	Transcript	DLPFC
ENST00000489018.1	ENSG00000143126.7	ENSG00000143126	CELSR2	-0.0165983763887946	0.256750973532942	-0.265546046780009	0.790745901021103	0.943542833442487	Transcript	DLPFC
ENST00000361310.7	ENSG00000183621.15	ENSG00000183621	ZNF438	-0.106332068659516	-1.51861594799723	-0.265506110186528	0.790776637016383	0.943552028767702	Transcript	DLPFC
ENST00000543985.5	ENSG00000198000.11	ENSG00000198000	NOL8	0.0604746715770404	-2.99434470076476	0.265502530321103	0.790779392167852	0.943552028767702	Transcript	DLPFC
ENST00000523782.6	ENSG00000158856.17	ENSG00000158856	DMTN	0.0306807654798247	4.09886843927416	0.265487052459852	0.790791304336401	0.943552028767702	Transcript	DLPFC
ENST00000608357.1	ENSG00000273483.1	ENSG00000273483	RP4-671G15.2	0.0179040831657119	-1.45502818497989	0.265463901801083	0.790809121783053	0.943552028767702	Transcript	DLPFC
ENST00000415616.1	ENSG00000236564.1	ENSG00000236564	YWHAQP5	-0.0143048891379025	-0.995359025994227	-0.265461575218009	0.790810912397773	0.943552028767702	Transcript	DLPFC
ENST00000525513.1	ENSG00000178719.16	ENSG00000178719	GRINA	0.0280067303839015	-1.6597793917095	0.26543089548156	0.790834524633931	0.943566526710304	Transcript	DLPFC
ENST00000493927.5	ENSG00000151640.12	ENSG00000151640	DPYSL4	0.0212104651725973	-1.11760997653622	0.265410558630701	0.790850176717058	0.94357152689176	Transcript	DLPFC
ENST00000477648.1	ENSG00000136891.13	ENSG00000136891	TEX10	0.0076869578652637	1.58833871551206	0.265341277332365	0.790903499110895	0.943611034455646	Transcript	DLPFC
ENST00000215061.8	ENSG00000099330.8	ENSG00000099330	OCEL1	-0.0372956005962843	0.0032116959656141	-0.265337750857636	0.790906213290626	0.943611034455646	Transcript	DLPFC
ENST00000392485.2	ENSG00000161547.15	ENSG00000161547	SRSF2	0.0100802486355567	4.32443853655641	0.265294837979069	0.790939241737918	0.943633129848544	Transcript	DLPFC
ENST00000520982.5	ENSG00000168487.17	ENSG00000168487	BMP1	-0.0922113354768231	-3.54510223236667	-0.265273991542833	0.790955286600959	0.943633129848544	Transcript	DLPFC
ENST00000498096.5	ENSG00000091972.18	ENSG00000091972	CD200	-0.0265025274005154	0.479415402034686	-0.265269012255758	0.790959119018772	0.943633129848544	Transcript	DLPFC
ENST00000494066.1	ENSG00000106733.20	ENSG00000106733	NMRK1	-0.028825888216974	0.834189559690362	-0.265186870347609	0.791022342077464	0.943694881118296	Transcript	DLPFC
ENST00000395126.7	ENSG00000068028.17	ENSG00000068028	RASSF1	-0.0820318828726742	-3.44228246684763	-0.26515321226852	0.791048248457295	0.943705625781536	Transcript	DLPFC
ENST00000520680.1	ENSG00000164953.15	ENSG00000164953	TMEM67	0.0105956223071144	0.697037044634138	0.26514538349881	0.791054274237903	0.943705625781536	Transcript	DLPFC
ENST00000510102.5	ENSG00000137207.11	ENSG00000137207	YIPF3	-0.0702351711980296	-3.22389172108816	-0.265037387631159	0.791137399613548	0.943783379439471	Transcript	DLPFC
ENST00000506191.1	ENSG00000004468.12	ENSG00000004468	CD38	-0.0413638722634486	-2.41756258002542	-0.265026963098251	0.791145423595108	0.943783379439471	Transcript	DLPFC
ENST00000524686.1	ENSG00000110514.19	ENSG00000110514	MADD	0.0214163130012435	-0.310255180571765	0.265016025937117	0.791153842181255	0.943783379439471	Transcript	DLPFC
ENST00000565355.1	ENSG00000149925.17	ENSG00000149925	ALDOA	-0.099713431589157	-3.98478018812892	-0.264983835644235	0.791178619936946	0.943799261650519	Transcript	DLPFC
ENST00000482663.1	ENSG00000159131.16	ENSG00000159131	GART	0.0192260885626143	-1.7299507026191	0.264949466146766	0.791205075320393	0.943811011103227	Transcript	DLPFC
ENST00000327359.7	ENSG00000185024.16	ENSG00000185024	BRF1	-0.100159980002884	-3.58454390985	-0.264941252416299	0.791211397746794	0.943811011103227	Transcript	DLPFC
ENST00000315212.3	ENSG00000171865.9	ENSG00000171865	RNASEH1	0.009900360107823	2.8402236476925	0.264911185313282	0.791234541677948	0.943818387055311	Transcript	DLPFC
ENST00000592679.5	ENSG00000131848.9	ENSG00000131848	ZSCAN5A	0.0173860220187791	-1.17943567012735	0.264903432150472	0.791240509647909	0.943818387055311	Transcript	DLPFC
ENST00000483773.1	ENSG00000143756.11	ENSG00000143756	FBXO28	0.0208611116539424	-0.914028420677428	0.264836470370455	0.791292053755328	0.94384926705586	Transcript	DLPFC
ENST00000355640.3	ENSG00000101966.12	ENSG00000101966	XIAP	-0.0241099430398948	3.28297741588506	-0.26482139556157	0.791303657778284	0.94384926705586	Transcript	DLPFC
ENST00000447569.6	ENSG00000203666.12	ENSG00000203666	EFCAB2	0.0709787870657936	-1.85560891495359	0.264817743447935	0.791306469045488	0.94384926705586	Transcript	DLPFC
ENST00000438828.3	ENSG00000138380.17	ENSG00000138380	CARF	0.0179130204811385	1.67587032287897	0.264805826647108	0.791315642193953	0.94384926705586	Transcript	DLPFC
ENST00000561545.1	ENSG00000069974.15	ENSG00000069974	RAB27A	0.0284424012462291	-2.12418236979607	0.264788488482487	0.791328988575939	0.94384926705586	Transcript	DLPFC
ENST00000550648.1	ENSG00000136044.11	ENSG00000136044	APPL2	-0.0131691416926086	-0.519738981469151	-0.264766195697148	0.791346148961736	0.94384926705586	Transcript	DLPFC
ENST00000478894.6	ENSG00000178053.17	ENSG00000178053	MLF1	0.0341563953426296	-1.36768432475333	0.264765544745445	0.791346650048353	0.94384926705586	Transcript	DLPFC
ENST00000274361.3	ENSG00000145700.9	ENSG00000145700	ANKRD31	0.0802503126827435	-0.634699482058827	0.264735692689122	0.791369629520401	0.943863000746473	Transcript	DLPFC
ENST00000538333.3	ENSG00000106683.14	ENSG00000106683	LIMK1	0.0523434865698343	-1.18128187375527	0.264714137799246	0.791386222125061	0.943869116561489	Transcript	DLPFC
ENST00000567731.1	ENSG00000261766.1	ENSG00000261766	RP11-22P6.2	-0.0146436210518035	-1.14426492373748	-0.264680444422861	0.791412158929948	0.943883457233463	Transcript	DLPFC
ENST00000388940.8	ENSG00000184178.15	ENSG00000184178	SCFD2	-0.0249646277711168	2.34951608145526	-0.264668730607252	0.79142117615568	0.943883457233463	Transcript	DLPFC
ENST00000203556.8	ENSG00000089639.10	ENSG00000089639	GMIP	-0.0117465325583217	1.36781192323385	-0.264569311678022	0.79149770938576	0.943928342427061	Transcript	DLPFC
ENST00000596571.5	ENSG00000105357.15	ENSG00000105357	MYH14	0.124494280931005	-3.3172662502364	0.264558555026944	0.791505990035029	0.943928342427061	Transcript	DLPFC
ENST00000396282.6	ENSG00000172943.19	ENSG00000172943	PHF8	0.0985518341962057	-3.96438832983877	0.264545323231409	0.791516176124158	0.943928342427061	Transcript	DLPFC
ENST00000267853.9	ENSG00000263155.5	ENSG00000263155	MYZAP	0.0593303084642412	-1.05659177908635	0.26451223858449	0.791541645474222	0.943928342427061	Transcript	DLPFC
ENST00000527585.5	ENSG00000010361.13	ENSG00000010361	FUZ	0.0426282922082685	-1.98948485980601	0.264447238540411	0.791591684708832	0.943928342427061	Transcript	DLPFC
ENST00000399499.5	ENSG00000154040.20	ENSG00000154040	CABYR	0.0616263334943556	-2.81512118701472	0.264443082394246	0.7915948842802	0.943928342427061	Transcript	DLPFC
ENST00000553707.1	ENSG00000087302.8	ENSG00000087302	C14orf166	-0.0153155718901652	-1.21661590818994	-0.264442478185696	0.791595349424956	0.943928342427061	Transcript	DLPFC
ENST00000488254.6	ENSG00000166197.16	ENSG00000166197	NOLC1	0.0121820481037322	3.68339990383022	0.264438665165343	0.791598284847606	0.943928342427061	Transcript	DLPFC
ENST00000313525.3	ENSG00000059769.19	ENSG00000059769	DNAJC25	-0.0624704995508426	-1.38454450767808	-0.264437478674274	0.791599198258694	0.943928342427061	Transcript	DLPFC
ENST00000506154.1	ENSG00000069869.15	ENSG00000069869	NEDD4	-0.104849717793308	-3.73444738868624	-0.264430325980548	0.791604704711416	0.943928342427061	Transcript	DLPFC
ENST00000484528.1	ENSG00000085982.13	ENSG00000085982	USP40	0.0386140816666307	-1.48599300860463	0.264430137684373	0.791604849670089	0.943928342427061	Transcript	DLPFC
ENST00000575509.1	ENSG00000185722.16	ENSG00000185722	ANKFY1	-0.0100991295278156	0.470256195015186	-0.264401091898535	0.791627210479611	0.943928342427061	Transcript	DLPFC
ENST00000583444.1	ENSG00000141526.15	ENSG00000141526	SLC16A3	0.0301386629915295	-1.82264808589661	0.264391426659632	0.791634651272443	0.943928342427061	Transcript	DLPFC
ENST00000559004.5	ENSG00000157766.15	ENSG00000157766	ACAN	0.0939427774288297	-4.03358323002579	0.26437840766966	0.791644673983679	0.943928342427061	Transcript	DLPFC
ENST00000483731.5	ENSG00000008710.18	ENSG00000008710	PKD1	0.0222452618931908	0.525499692736418	0.26437707014847	0.791645703680621	0.943928342427061	Transcript	DLPFC
ENST00000636227.1	ENSG00000049618.22	ENSG00000049618	ARID1B	0.0073549185863168	3.01034548019711	0.264369806483312	0.791651295653584	0.943928342427061	Transcript	DLPFC
ENST00000545620.5	ENSG00000113658.16	ENSG00000113658	SMAD5	-0.0437518016269525	3.19384848454868	-0.26436193023961	0.791657359235707	0.943928342427061	Transcript	DLPFC
ENST00000373652.7	ENSG00000153832.11	ENSG00000153832	FBXO36	-0.0245365308093691	-0.0503068764965666	-0.264351755989647	0.791665191973001	0.943928342427061	Transcript	DLPFC
ENST00000569236.5	ENSG00000169189.16	ENSG00000169189	NSMCE1	-0.0337968089517861	-2.13575700554454	-0.264302954366614	0.791702762632428	0.943951593143395	Transcript	DLPFC
ENST00000632790.1	ENSG00000282508.1	ENSG00000282508	LINC01002	-0.0449152828062281	-2.48992114501333	-0.264295393519769	0.791708583506934	0.943951593143395	Transcript	DLPFC
ENST00000505206.5	ENSG00000109680.10	ENSG00000109680	TBC1D19	0.0769499847070057	-2.58049268893281	0.26428174672093	0.791719089807128	0.943951593143395	Transcript	DLPFC
ENST00000600133.1	ENSG00000258230.2	ENSG00000258230	RP11-511H9.3	0.0184275084957067	-0.827386590493024	0.264233936700434	0.79175589774454	0.943969256079625	Transcript	DLPFC
ENST00000513033.1	ENSG00000134852.14	ENSG00000134852	CLOCK	-0.0688071331590426	-2.59822642239133	-0.264228772792617	0.791759873357344	0.943969256079625	Transcript	DLPFC
ENST00000610552.4	ENSG00000136856.17	ENSG00000136856	SLC2A8	-0.0176632311459946	1.69353196825117	-0.264217824233429	0.791768302501808	0.943969256079625	Transcript	DLPFC
ENST00000458460.6	ENSG00000137171.14	ENSG00000137171	KLC4	0.0248211319978994	-1.49864076203164	0.264193654364822	0.791786910636304	0.943977770903278	Transcript	DLPFC
ENST00000536388.5	ENSG00000215039.6	ENSG00000215039	CD27-AS1	0.0362524023984975	-1.58941844937143	0.264172990973464	0.791802819264316	0.943983067143196	Transcript	DLPFC
ENST00000554011.5	ENSG00000070367.15	ENSG00000070367	EXOC5	0.0078946313703447	4.90566372365069	0.264107909692931	0.791852925542686	0.944029132894356	Transcript	DLPFC
ENST00000491542.6	ENSG00000136758.18	ENSG00000136758	YME1L1	-0.0449455923673939	-0.635072873748052	-0.264073425557081	0.791879475335127	0.944029506694576	Transcript	DLPFC
ENST00000412138.6	ENSG00000132591.11	ENSG00000132591	ERAL1	-0.0259247284273744	-0.397930448767768	-0.264072410113124	0.791880257142539	0.944029506694576	Transcript	DLPFC
ENST00000531125.1	ENSG00000255459.1	ENSG00000255459	RP11-52B19.10	0.0103444232176	0.49745038283462	0.264050210412834	0.791897349118371	0.944029506694576	Transcript	DLPFC
ENST00000553302.1	ENSG00000119640.8	ENSG00000119640	ACYP1	0.0131198034663336	0.0622735504899743	0.264047928001024	0.791899106396776	0.944029506694576	Transcript	DLPFC
ENST00000451355.2	ENSG00000225092.2	ENSG00000225092	RP11-405O10.2	0.0221132590532944	-1.76397378031752	0.263994408725912	0.791940312352992	0.944054657948162	Transcript	DLPFC
ENST00000496694.1	ENSG00000239306.4	ENSG00000239306	RBM14	-0.0121086286376094	1.73708681087366	-0.263990737709336	0.791943138790627	0.944054657948162	Transcript	DLPFC
ENST00000398645.6	ENSG00000173120.14	ENSG00000173120	KDM2A	-0.0251768950618381	1.6374642971472	-0.263955021299331	0.791970638184739	0.944060788677789	Transcript	DLPFC
ENST00000626025.2	ENSG00000125846.15	ENSG00000125846	ZNF133	0.0285941570574892	-1.99815122053451	0.263944627314715	0.791978640949391	0.944060788677789	Transcript	DLPFC
ENST00000439504.6	ENSG00000168010.10	ENSG00000168010	ATG16L2	-0.0413082377627998	0.566672598188648	-0.263930524122379	0.79198949962382	0.944060788677789	Transcript	DLPFC
ENST00000359479.7	ENSG00000169359.13	ENSG00000169359	SLC33A1	-0.0156002991021208	1.84393208737574	-0.263924483562507	0.791994150531663	0.944060788677789	Transcript	DLPFC
ENST00000580822.1	ENSG00000141068.13	ENSG00000141068	KSR1	-0.0130692733184396	-0.171070885147114	-0.263889804386272	0.792020851785376	0.94407894747035	Transcript	DLPFC
ENST00000557637.1	ENSG00000196405.12	ENSG00000196405	EVL	0.0329386667928319	-2.07775807015724	0.2638081095111	0.792083753774646	0.944130620329872	Transcript	DLPFC
ENST00000552087.1	ENSG00000196510.12	ENSG00000196510	ANAPC7	-0.0419540501242095	-1.05483000066695	-0.263793451488441	0.792095040046063	0.944130620329872	Transcript	DLPFC
ENST00000412272.6	ENSG00000148634.15	ENSG00000148634	HERC4	0.0612153836862256	1.3393833199078	0.263788820066534	0.792098606121737	0.944130620329872	Transcript	DLPFC
ENST00000441946.6	ENSG00000131467.10	ENSG00000131467	PSME3	-0.0915235824914288	-1.96130061741356	-0.263748402792728	0.792129726567783	0.94415404437674	Transcript	DLPFC
ENST00000559862.5	ENSG00000104177.17	ENSG00000104177	MYEF2	-0.0285747117933657	-1.504627856832	-0.263715142079455	0.792155336863072	0.944170900190036	Transcript	DLPFC
ENST00000261220.13	ENSG00000111142.13	ENSG00000111142	METAP2	-0.0799273756440677	-2.46837630624379	-0.263678494653427	0.792183555141769	0.944173932052419	Transcript	DLPFC
ENST00000465259.5	ENSG00000071794.15	ENSG00000071794	HLTF	0.0111196144559663	5.01124164839336	0.263669128257372	0.79219076724943	0.944173932052419	Transcript	DLPFC
ENST00000446390.6	ENSG00000117280.12	ENSG00000117280	RAB29	0.0560930613666415	-2.94529020992412	0.263666341328527	0.792192913182939	0.944173932052419	Transcript	DLPFC
ENST00000250454.7	ENSG00000129518.8	ENSG00000129518	EAPP	0.0061847491735801	4.31424952164623	0.263649384052045	0.79220597030956	0.944173932052419	Transcript	DLPFC
ENST00000518882.2	ENSG00000253873.5	ENSG00000253873	PCDHGA11	0.0894076420198417	-3.89801922678262	0.26362523579557	0.792224564601862	0.944173932052419	Transcript	DLPFC
ENST00000444935.5	ENSG00000109917.10	ENSG00000109917	ZPR1	-0.0494977466352911	1.22229024072712	-0.263622472875535	0.792226692073281	0.944173932052419	Transcript	DLPFC
ENST00000523118.5	ENSG00000254349.5	ENSG00000254349	MIR2052HG	-0.0220565511333689	-1.17870266608403	-0.263586012726421	0.792254766837036	0.944175292922493	Transcript	DLPFC
ENST00000472686.1	ENSG00000161542.16	ENSG00000161542	PRPSAP1	0.0170062271000622	-0.153124645697655	0.263585064340866	0.792255497109201	0.944175292922493	Transcript	DLPFC
ENST00000342697.4	ENSG00000164938.13	ENSG00000164938	TP53INP1	0.0435181664660745	2.24700079957353	0.263568066510973	0.792268585743257	0.944175292922493	Transcript	DLPFC
ENST00000533635.5	ENSG00000179532.12	ENSG00000179532	DNHD1	-0.0650680852536677	-1.38567916155221	-0.263561413976947	0.792273708329851	0.944175292922493	Transcript	DLPFC
ENST00000325425.12	ENSG00000162572.19	ENSG00000162572	SCNN1D	-0.0615537198599441	-0.757074187282206	-0.263530394624648	0.792297593981323	0.944188713072771	Transcript	DLPFC
ENST00000360463.7	ENSG00000165795.22	ENSG00000165795	NDRG2	0.0190778100557729	5.94722051955538	0.263498077272491	0.792322479332314	0.944188713072771	Transcript	DLPFC
ENST00000379951.6	ENSG00000138795.9	ENSG00000138795	LEF1	-0.0266736051479436	0.482212576074027	-0.263490346548168	0.792328432258317	0.944188713072771	Transcript	DLPFC
ENST00000559759.1	ENSG00000100767.15	ENSG00000100767	PAPLN	-0.0346425105775319	2.27151273941004	-0.263487213972475	0.792330844453769	0.944188713072771	Transcript	DLPFC
ENST00000368839.1	ENSG00000107902.13	ENSG00000107902	LHPP	-0.0611352116914893	-0.22192713248422	-0.263463808383259	0.792348867658737	0.944196523625876	Transcript	DLPFC
ENST00000519918.5	ENSG00000198791.11	ENSG00000198791	CNOT7	-0.011485688560045	1.25053665087513	-0.26340403898656	0.792394892901328	0.944215195978072	Transcript	DLPFC
ENST00000505079.5	ENSG00000163531.15	ENSG00000163531	NFASC	0.0604593695832983	-2.71466758776968	0.263390296695336	0.792405475213725	0.944215195978072	Transcript	DLPFC
ENST00000634271.1	ENSG00000080503.21	ENSG00000080503	SMARCA2	0.0204023143270957	0.731674830992853	0.263386641947117	0.792408289575289	0.944215195978072	Transcript	DLPFC
ENST00000543878.5	ENSG00000153157.12	ENSG00000153157	SYCP2L	-0.0313109377393433	1.00628490148986	-0.263373193412406	0.792418645726357	0.944215195978072	Transcript	DLPFC
ENST00000419479.5	ENSG00000197430.10	ENSG00000197430	OPALIN	0.086037991036323	-1.53099146775643	0.263368990137362	0.792421882499264	0.944215195978072	Transcript	DLPFC
ENST00000422473.1	ENSG00000233393.1	ENSG00000233393	AP000688.29	-0.0152143177284614	1.86152383955834	-0.263351849314478	0.792435081994156	0.944217257831225	Transcript	DLPFC
ENST00000481982.1	ENSG00000117543.20	ENSG00000117543	DPH5	-0.0164411105761913	-0.614716296488845	-0.263332211515844	0.792450204388405	0.944221610800998	Transcript	DLPFC
ENST00000611637.1	ENSG00000275355.1	ENSG00000275355	Metazoa_SRP	0.0091319322411105	1.61015784403721	0.263284507601689	0.792486939860835	0.94424933133515	Transcript	DLPFC
ENST00000361627.7	ENSG00000198826.10	ENSG00000198826	ARHGAP11A	0.0085513264261327	1.84842400219485	0.263266721132871	0.792500636849748	0.94424933133515	Transcript	DLPFC
ENST00000302347.9	ENSG00000160255.17	ENSG00000160255	ITGB2	-0.0938529115629183	0.377438559033666	-0.263232700810239	0.792526835370254	0.94424933133515	Transcript	DLPFC
ENST00000576050.5	ENSG00000213918.10	ENSG00000213918	DNASE1	-0.0437239359807559	-2.64022640306477	-0.263232309636816	0.792527136608182	0.94424933133515	Transcript	DLPFC
ENST00000567873.1	ENSG00000133121.20	ENSG00000133121	STARD13	-0.0267492651851948	-0.267818346692218	-0.263227530854115	0.792530816693522	0.94424933133515	Transcript	DLPFC
ENST00000417009.5	ENSG00000127922.9	ENSG00000127922	SHFM1	0.0111099920151893	2.52356778936599	0.263193173136399	0.792557275311581	0.944257657599251	Transcript	DLPFC
ENST00000520023.1	ENSG00000246339.5	ENSG00000246339	EXTL3-AS1	0.0078038588063229	1.63139087215443	0.263140333943721	0.792597966841622	0.944257657599251	Transcript	DLPFC
ENST00000612311.4	ENSG00000143183.16	ENSG00000143183	TMCO1	-0.0083779555532671	4.20081770991392	-0.263111630501261	0.792620071637261	0.944257657599251	Transcript	DLPFC
ENST00000612438.1	ENSG00000275226.1	ENSG00000275226	LINC00547	-0.0051278238371348	2.510278039011	-0.263093404694454	0.792634107592335	0.944257657599251	Transcript	DLPFC
ENST00000474844.5	ENSG00000117481.10	ENSG00000117481	NSUN4	-0.0161066664285389	1.57687019902807	-0.263091920177648	0.792635250842978	0.944257657599251	Transcript	DLPFC
ENST00000604965.1	ENSG00000270953.1	ENSG00000270953	RP11-2E11.9	0.0175759386732842	3.61371262827016	0.263088314409306	0.792638027705947	0.944257657599251	Transcript	DLPFC
ENST00000551024.5	ENSG00000183828.14	ENSG00000183828	NUDT14	0.0118446144151612	0.708159224774561	0.263085447456643	0.792640235596396	0.944257657599251	Transcript	DLPFC
ENST00000635383.1	ENSG00000114331.13	ENSG00000114331	ACAP2	0.0171059776650891	2.43524048099995	0.263070236413183	0.792651949915253	0.944257657599251	Transcript	DLPFC
ENST00000480654.5	ENSG00000100100.12	ENSG00000100100	PIK3IP1	-0.0257874488117215	1.31609216161275	-0.263067181872727	0.792654302281621	0.944257657599251	Transcript	DLPFC
ENST00000605750.5	ENSG00000188321.13	ENSG00000188321	ZNF559	-0.0578371047817072	0.906444399784088	-0.263024735766307	0.792686991124279	0.944257657599251	Transcript	DLPFC
ENST00000280362.7	ENSG00000150787.7	ENSG00000150787	PTS	0.0142163532719814	2.08101931784351	0.263016723625641	0.792693161521764	0.944257657599251	Transcript	DLPFC
ENST00000264387.8	ENSG00000042304.10	ENSG00000042304	C2orf83	-0.0529477861186311	-0.558065093298057	-0.263008831926838	0.792699239175987	0.944257657599251	Transcript	DLPFC
ENST00000374792.6	ENSG00000181409.11	ENSG00000181409	AATK	0.0538784978090991	1.60226853200153	0.26300575228053	0.792701610915322	0.944257657599251	Transcript	DLPFC
ENST00000619325.1	ENSG00000110841.13	ENSG00000110841	PPFIBP1	-0.0104063281416285	1.68632259739142	-0.263004263019855	0.792702757845813	0.944257657599251	Transcript	DLPFC
ENST00000337917.11	ENSG00000204472.12	ENSG00000204472	AIF1	0.0443601276392125	-1.11642731649776	0.262995055208665	0.792709849105574	0.944257657599251	Transcript	DLPFC
ENST00000325935.10	ENSG00000204099.11	ENSG00000204099	NEU4	0.0704361743128993	-3.5075608323311	0.262958811332871	0.792737761958358	0.94427724414014	Transcript	DLPFC
ENST00000427836.7	ENSG00000178385.14	ENSG00000178385	PLEKHM3	-0.0067361794030097	6.81066210515148	-0.262920225980401	0.792767478368763	0.944279590572792	Transcript	DLPFC
ENST00000578454.5	ENSG00000266412.5	ENSG00000266412	NCOA4	0.0683492974868452	-3.17967808914727	0.262908297560317	0.792776665072117	0.944279590572792	Transcript	DLPFC
ENST00000415708.6	ENSG00000122068.12	ENSG00000122068	FYTTD1	-0.0227898468580607	2.25122734009598	-0.262901325194476	0.792782034870948	0.944279590572792	Transcript	DLPFC
ENST00000566748.1	ENSG00000135698.9	ENSG00000135698	MPHOSPH6	0.0180706123513228	-1.14011533648095	0.26289668143117	0.792785611291567	0.944279590572792	Transcript	DLPFC
ENST00000376592.5	ENSG00000177000.10	ENSG00000177000	MTHFR	0.01069120971885	4.27594160940417	0.262841990579478	0.792827732090209	0.944316098087249	Transcript	DLPFC
ENST00000527460.1	ENSG00000143156.13	ENSG00000143156	NME7	-0.0625338888316536	-0.759941307353033	-0.262811884861723	0.792850918619694	0.944319659518792	Transcript	DLPFC
ENST00000563500.5	ENSG00000140464.19	ENSG00000140464	PML	0.0333765327413563	-1.43068756269357	0.262798487157514	0.792861237192626	0.944319659518792	Transcript	DLPFC
ENST00000531791.1	ENSG00000162241.12	ENSG00000162241	SLC25A45	0.0126106148822979	1.13336577927515	0.262789763884451	0.792867955656494	0.944319659518792	Transcript	DLPFC
ENST00000556672.1	ENSG00000165525.17	ENSG00000165525	NEMF	0.0108598817617639	1.82570018600971	0.262778535398921	0.792876603599997	0.944319659518792	Transcript	DLPFC
ENST00000583296.1	ENSG00000177728.15	ENSG00000177728	TMEM94	0.0195624499716417	-1.1967388456624	0.262697695895671	0.792938865241051	0.944380151301266	Transcript	DLPFC
ENST00000409286.5	ENSG00000072163.19	ENSG00000072163	LIMS2	-0.0654621334890495	-2.75302811988003	-0.262649789485182	0.792975762824427	0.944395730578519	Transcript	DLPFC
ENST00000526842.5	ENSG00000205531.12	ENSG00000205531	NAP1L4	-0.0391915089026966	-2.0723223851992	-0.262629368159596	0.792991491499051	0.944395730578519	Transcript	DLPFC
ENST00000618457.4	ENSG00000113494.16	ENSG00000113494	PRLR	0.0528871683513922	0.745920729820397	0.262606240906365	0.793009304403764	0.944395730578519	Transcript	DLPFC
ENST00000495506.1	ENSG00000153201.15	ENSG00000153201	RANBP2	0.012270513385164	0.831525112294181	0.262597325328183	0.793016171324492	0.944395730578519	Transcript	DLPFC
ENST00000581287.5	ENSG00000141526.15	ENSG00000141526	SLC16A3	-0.0130014573805981	1.40712340764878	-0.26258800736354	0.793023348186927	0.944395730578519	Transcript	DLPFC
ENST00000427668.1	ENSG00000226147.1	ENSG00000226147	TUBBP10	0.0486478704458922	-2.68103657425857	0.262577699539609	0.79303128747714	0.944395730578519	Transcript	DLPFC
ENST00000532808.5	ENSG00000023445.13	ENSG00000023445	BIRC3	-0.0712138975722445	-4.45603492644912	-0.262576456167192	0.793032245148666	0.944395730578519	Transcript	DLPFC
ENST00000409763.1	ENSG00000122591.11	ENSG00000122591	FAM126A	-0.0315891198223972	0.215231506565183	-0.262479785400907	0.793106703960945	0.944406824989296	Transcript	DLPFC
ENST00000452588.6	ENSG00000158545.15	ENSG00000158545	ZC3H18	-0.0506762979314665	0.21282147293075	-0.262470933615258	0.793113521974543	0.944406824989296	Transcript	DLPFC
ENST00000585410.1	ENSG00000130287.13	ENSG00000130287	NCAN	-0.0258266215497243	-0.303676784519525	-0.26244399702986	0.793134269751056	0.944406824989296	Transcript	DLPFC
ENST00000563059.1	ENSG00000260949.1	ENSG00000260949	KB-1836B5.1	0.00888409385775	1.49556215408114	0.262438202402857	0.793138733054107	0.944406824989296	Transcript	DLPFC
ENST00000532212.5	ENSG00000129158.10	ENSG00000129158	SERGEF	-0.0456083210847354	-0.846665597507186	-0.262426341264722	0.793147869099789	0.944406824989296	Transcript	DLPFC
ENST00000399387.8	ENSG00000186960.10	ENSG00000186960	LINC01551	0.009737611082806	3.90028593784487	0.262417590974382	0.793154609032176	0.944406824989296	Transcript	DLPFC
ENST00000532251.1	ENSG00000152404.15	ENSG00000152404	CWF19L2	0.0530488269815028	-0.357134378778632	0.262410702558758	0.793159914861957	0.944406824989296	Transcript	DLPFC
ENST00000563287.1	ENSG00000260103.2	ENSG00000260103	RP11-10O17.1	0.0061580084085101	2.60004816883488	0.262398792315969	0.793169088796954	0.944406824989296	Transcript	DLPFC
ENST00000589005.5	ENSG00000131115.15	ENSG00000131115	ZNF227	0.103903073308813	-3.88408701620262	0.262385059326176	0.793179666749302	0.944406824989296	Transcript	DLPFC
ENST00000582467.1	ENSG00000171634.16	ENSG00000171634	BPTF	-0.0105323021891617	1.65739776933498	-0.262372483322306	0.793189353556914	0.944406824989296	Transcript	DLPFC
ENST00000292176.2	ENSG00000160685.13	ENSG00000160685	ZBTB7B	0.04537494191933	-0.0140681925576179	0.262363709076502	0.793196112036842	0.944406824989296	Transcript	DLPFC
ENST00000572085.5	ENSG00000067369.13	ENSG00000067369	TP53BP1	0.0130631564410898	4.02272771456116	0.262361046633444	0.793198162822224	0.944406824989296	Transcript	DLPFC
ENST00000484810.5	ENSG00000138495.6	ENSG00000138495	COX17	-0.0319853325728446	-2.08748294648718	-0.262358102678123	0.793200430448182	0.944406824989296	Transcript	DLPFC
ENST00000481799.5	ENSG00000204136.10	ENSG00000204136	GGTA1P	0.0218672894527546	2.09890612197932	0.262355855792964	0.793202161146524	0.944406824989296	Transcript	DLPFC
ENST00000260599.10	ENSG00000138030.12	ENSG00000138030	KHK	0.0152805608161144	2.24695308946242	0.262338090990983	0.793215844798364	0.944408873267155	Transcript	DLPFC
ENST00000539966.5	ENSG00000102572.14	ENSG00000102572	STK24	0.0145694237022111	0.972223915807638	0.262311281485187	0.793236495413798	0.944408873267155	Transcript	DLPFC
ENST00000280734.2	ENSG00000151117.8	ENSG00000151117	TMEM86A	0.0070543041414451	2.83372397054832	0.262300848119442	0.793244531984131	0.944408873267155	Transcript	DLPFC
ENST00000420317.5	ENSG00000136541.14	ENSG00000136541	ERMN	-0.073669610194921	1.52878366514455	-0.262279983481749	0.793260603578141	0.944408873267155	Transcript	DLPFC
ENST00000540960.1	ENSG00000111642.14	ENSG00000111642	CHD4	-0.0261229626928006	-0.268466597824464	-0.262274448793718	0.793264866847367	0.944408873267155	Transcript	DLPFC
ENST00000355947.6	ENSG00000146833.15	ENSG00000146833	TRIM4	0.0675121986977558	0.676620888654824	0.262263171789737	0.793273553337019	0.944408873267155	Transcript	DLPFC
ENST00000526601.5	ENSG00000005801.16	ENSG00000005801	ZNF195	0.0960920151126494	-3.62999100390553	0.262237701586868	0.793293172707818	0.944408873267155	Transcript	DLPFC
ENST00000526148.5	ENSG00000110321.15	ENSG00000110321	EIF4G2	-0.080870473536532	-1.48135676702379	-0.262234481682488	0.793295652968246	0.944408873267155	Transcript	DLPFC
ENST00000461374.1	ENSG00000197077.13	ENSG00000197077	KIAA1671	-0.0221181410415968	-1.63802205836506	-0.262211080625865	0.79331367863329	0.944416470819375	Transcript	DLPFC
ENST00000532602.1	ENSG00000204961.6	ENSG00000204961	PCDHA9	-0.032116745518455	1.0568968536837	-0.262176759111039	0.793340116449088	0.944416470819375	Transcript	DLPFC
ENST00000441123.1	ENSG00000096070.19	ENSG00000096070	BRPF3	-0.0642994099713543	1.40476298825102	-0.262176555364558	0.793340273395434	0.944416470819375	Transcript	DLPFC
ENST00000481978.5	ENSG00000155438.11	ENSG00000155438	NIFK	0.0712319132771387	-2.5626174714664	0.262163838386377	0.793350069327376	0.944416470819375	Transcript	DLPFC
ENST00000414163.1	ENSG00000122550.17	ENSG00000122550	KLHL7	-0.0249132795804214	-1.55766744731818	-0.262142236333907	0.793366709537597	0.944416470819375	Transcript	DLPFC
ENST00000510672.1	ENSG00000145725.19	ENSG00000145725	PPIP5K2	0.0109910493176366	0.461395180397837	0.26213684307584	0.793370864016277	0.944416470819375	Transcript	DLPFC
ENST00000628308.2	ENSG00000179818.13	ENSG00000179818	PCBP1-AS1	0.0153059885458264	-1.08414535779079	0.262080935228544	0.793413930716917	0.944454080683212	Transcript	DLPFC
ENST00000617870.4	ENSG00000171587.14	ENSG00000171587	DSCAM	0.0977019323431688	0.580316470138537	0.262062837246869	0.793427872014532	0.944457020030369	Transcript	DLPFC
ENST00000347055.3	ENSG00000172086.7	ENSG00000172086	KRCC1	-0.0101000618624957	3.39105319211235	-0.26201784103175	0.793462533936379	0.944466768690024	Transcript	DLPFC
ENST00000319172.9	ENSG00000176142.12	ENSG00000176142	TMEM39A	0.0384107020345818	1.53235776276363	0.262007817811588	0.793470255176578	0.944466768690024	Transcript	DLPFC
ENST00000428209.6	ENSG00000138738.10	ENSG00000138738	PRDM5	0.0629029356052502	0.0320507867336421	0.262007528333913	0.793470478171749	0.944466768690024	Transcript	DLPFC
ENST00000502041.2	ENSG00000247572.7	ENSG00000247572	CKMT2-AS1	0.0199293625874033	1.73525269721594	0.261966341984883	0.793502205685647	0.944490878285318	Transcript	DLPFC
ENST00000396388.2	ENSG00000170892.10	ENSG00000170892	TSEN34	0.0083346200811155	2.16472720752257	0.26189118734326	0.793560101236597	0.94453048418183	Transcript	DLPFC
ENST00000468852.2	ENSG00000079277.19	ENSG00000079277	MKNK1	-0.0079970801069558	1.45772325970393	-0.261873571572297	0.793573671751561	0.94453048418183	Transcript	DLPFC
ENST00000578905.1	ENSG00000243156.7	ENSG00000243156	MICAL3	-0.0188940914237935	0.344254679249455	-0.261864999388632	0.793580275456098	0.94453048418183	Transcript	DLPFC
ENST00000216124.9	ENSG00000100299.17	ENSG00000100299	ARSA	0.0291868067447321	1.88217355420315	0.261861760709401	0.793582770422928	0.94453048418183	Transcript	DLPFC
ENST00000469387.1	ENSG00000079335.18	ENSG00000079335	CDC14A	-0.0224396115772317	-1.65375752053374	-0.261848683536006	0.793592844648067	0.94453048418183	Transcript	DLPFC
ENST00000512719.5	ENSG00000171566.11	ENSG00000171566	PLRG1	0.0188631953779107	-0.189632513350341	0.261805222550907	0.793626325812913	0.944540387365626	Transcript	DLPFC
ENST00000354449.7	ENSG00000197548.12	ENSG00000197548	ATG7	-0.0060922407502861	3.90697044795178	-0.261794124560039	0.793634875465476	0.944540387365626	Transcript	DLPFC
ENST00000452063.6	ENSG00000115275.11	ENSG00000115275	MOGS	0.0942179037461626	0.385484461007435	0.261769856990844	0.793653570763632	0.944540387365626	Transcript	DLPFC
ENST00000426016.5	ENSG00000115904.12	ENSG00000115904	SOS1	0.0515238087125698	2.18226176577804	0.261761808255965	0.793659771390292	0.944540387365626	Transcript	DLPFC
ENST00000304698.9	ENSG00000144369.12	ENSG00000144369	FAM171B	-0.0087895434470075	8.75637314772184	-0.261752016827041	0.793667314580405	0.944540387365626	Transcript	DLPFC
ENST00000586353.5	ENSG00000198453.12	ENSG00000198453	ZNF568	0.0227362306777362	0.14879733530274	0.261748526505579	0.793670003483571	0.944540387365626	Transcript	DLPFC
ENST00000565634.5	ENSG00000103353.15	ENSG00000103353	UBFD1	0.0148549976138229	-0.902930492158143	0.261720283770216	0.793691761449872	0.94455262720639	Transcript	DLPFC
ENST00000528807.1	ENSG00000166340.15	ENSG00000166340	TPP1	0.0184516653031555	0.243898084931313	0.261691678049812	0.793713799221184	0.944560682511176	Transcript	DLPFC
ENST00000361900.10	ENSG00000198794.11	ENSG00000198794	SCAMP5	-0.0671537749373886	1.97422034050153	-0.26166199398209	0.793736667923301	0.944560682511176	Transcript	DLPFC
ENST00000372648.9	ENSG00000107021.15	ENSG00000107021	TBC1D13	0.0052256935500669	4.84404485014222	0.261646521852942	0.793748587772424	0.944560682511176	Transcript	DLPFC
ENST00000264870.7	ENSG00000124491.15	ENSG00000124491	F13A1	-0.0211574001320274	2.63045223405313	-0.261584787727305	0.793796148706552	0.944560682511176	Transcript	DLPFC
ENST00000630236.2	ENSG00000136877.14	ENSG00000136877	FPGS	0.074266241892085	-1.89341076444902	0.26158413705014	0.7937966500025	0.944560682511176	Transcript	DLPFC
ENST00000533286.5	ENSG00000249816.6	ENSG00000249816	LINC00964	0.0283948380437135	-1.57705394645505	0.261572598295336	0.793805539726279	0.944560682511176	Transcript	DLPFC
ENST00000570732.1	ENSG00000103226.17	ENSG00000103226	NOMO3	0.0119705438296104	0.240878136092277	0.261570515023981	0.793807144729618	0.944560682511176	Transcript	DLPFC
ENST00000592646.5	ENSG00000130733.10	ENSG00000130733	YIPF2	0.0222766064386313	-0.923704647349303	0.261540643941476	0.793830158240521	0.944560682511176	Transcript	DLPFC
ENST00000541941.5	ENSG00000118961.14	ENSG00000118961	LDAH	0.0937498678115661	-0.970360753505051	0.261533072063549	0.793835991854041	0.944560682511176	Transcript	DLPFC
ENST00000554734.1	ENSG00000182732.16	ENSG00000182732	RGS6	0.0238957264468593	-1.78023035082625	0.261514715435372	0.79385013442731	0.944560682511176	Transcript	DLPFC
ENST00000423034.6	ENSG00000184640.17	ENSG00000184640	SEPT9	-0.0187226665021092	3.41924697765559	-0.261505981303724	0.793856863524523	0.944560682511176	Transcript	DLPFC
ENST00000535612.5	ENSG00000105676.13	ENSG00000105676	ARMC6	-0.0943203076874016	-2.48375027760726	-0.261505867400604	0.79385695127979	0.944560682511176	Transcript	DLPFC
ENST00000554706.1	ENSG00000140057.8	ENSG00000140057	AK7	0.0080718963246705	1.24360798028696	0.261497839893438	0.793863135981212	0.944560682511176	Transcript	DLPFC
ENST00000506433.5	ENSG00000138640.14	ENSG00000138640	FAM13A	0.0194764892749733	-0.853214077391828	0.261494573290888	0.793865652701649	0.944560682511176	Transcript	DLPFC
ENST00000429957.1	ENSG00000197785.13	ENSG00000197785	ATAD3A	0.0316005626870082	-1.80161081501714	0.261488113769061	0.793870629380347	0.944560682511176	Transcript	DLPFC
ENST00000466653.1	ENSG00000054267.20	ENSG00000054267	ARID4B	-0.0077906517885785	2.25113558622971	-0.261443788975045	0.793904779234255	0.944587663092444	Transcript	DLPFC
ENST00000265838.8	ENSG00000075239.13	ENSG00000075239	ACAT1	-0.0066860367786377	4.88048466695893	-0.261424337273708	0.793919765842241	0.944589296671642	Transcript	DLPFC
ENST00000478504.1	ENSG00000106603.17	ENSG00000106603	COA1	-0.0184775669117198	-1.7337001402619	-0.261366020682715	0.793964696451683	0.944589296671642	Transcript	DLPFC
ENST00000540086.5	ENSG00000071991.8	ENSG00000071991	CDH19	0.0884211138238941	-2.14161440030195	0.261364130748961	0.793966152581814	0.944589296671642	Transcript	DLPFC
ENST00000525931.1	ENSG00000149262.16	ENSG00000149262	INTS4	-0.0404068137843979	-2.4727208286303	-0.261358439133392	0.793970537783753	0.944589296671642	Transcript	DLPFC
ENST00000558853.5	ENSG00000196547.14	ENSG00000196547	MAN2A2	-0.0692480463678785	-3.20282384154156	-0.261349799954349	0.793977193998559	0.944589296671642	Transcript	DLPFC
ENST00000474273.5	ENSG00000138385.15	ENSG00000138385	SSB	0.0196087294395989	-0.831006564924205	0.261288932195076	0.794024091113202	0.944589296671642	Transcript	DLPFC
ENST00000539508.5	ENSG00000107186.16	ENSG00000107186	MPDZ	0.0073498488555662	3.96198541831858	0.261282195988342	0.794029281241129	0.944589296671642	Transcript	DLPFC
ENST00000599528.1	ENSG00000130518.16	ENSG00000130518	KIAA1683	0.066074314255793	-0.521646342183114	0.261278041765886	0.794032482000487	0.944589296671642	Transcript	DLPFC
ENST00000483063.1	ENSG00000115350.11	ENSG00000115350	POLE4	0.0127400106127627	1.45602602760395	0.261269232323282	0.794039269541124	0.944589296671642	Transcript	DLPFC
ENST00000403167.5	ENSG00000136295.14	ENSG00000136295	TTYH3	0.0337106092299863	3.12605333641616	0.261262301863422	0.794044609365336	0.944589296671642	Transcript	DLPFC
ENST00000602319.1	ENSG00000231074.8	ENSG00000231074	HCG18	-0.0062391780203312	3.00457020564295	-0.261261950533352	0.794044880060592	0.944589296671642	Transcript	DLPFC
ENST00000427476.4	ENSG00000105443.13	ENSG00000105443	CYTH2	-0.0082947451074612	3.45610772829902	-0.261248339066904	0.794055367537877	0.944589296671642	Transcript	DLPFC
ENST00000533333.5	ENSG00000007372.20	ENSG00000007372	PAX6	-0.0167710681959264	1.03825889550001	-0.26124139013678	0.79406072162249	0.944589296671642	Transcript	DLPFC
ENST00000498038.1	ENSG00000223865.10	ENSG00000223865	HLA-DPB1	-0.0343058587647991	-1.5972349649558	-0.261233523244318	0.794066783000122	0.944589296671642	Transcript	DLPFC
ENST00000470960.1	ENSG00000111785.18	ENSG00000111785	RIC8B	0.0093535500489699	1.91732946364191	0.261191187818897	0.794099402320777	0.944614450358516	Transcript	DLPFC
ENST00000418301.3	ENSG00000159082.17	ENSG00000159082	SYNJ1	-0.0324613038353044	-1.32944769825293	-0.26105179348572	0.794206807799663	0.944712139955706	Transcript	DLPFC
ENST00000471486.5	ENSG00000084623.11	ENSG00000084623	EIF3I	-0.0477494978405152	-1.39112118113053	-0.261039156892694	0.794216544682821	0.944712139955706	Transcript	DLPFC
ENST00000623060.1	ENSG00000280283.1	ENSG00000280283	CTA-481E9.2	-0.018860976873657	-1.83989216780171	-0.261004134625859	0.794243530583708	0.944712139955706	Transcript	DLPFC
ENST00000276898.3	ENSG00000107036.11	ENSG00000107036	RIC1	0.0102407164616573	2.40412074014465	0.260985698717309	0.794257736205617	0.944712139955706	Transcript	DLPFC
ENST00000505868.1	ENSG00000082269.16	ENSG00000082269	FAM135A	0.0057422466822177	4.68942507819502	0.260978932972631	0.794262949505927	0.944712139955706	Transcript	DLPFC
ENST00000349314.6	ENSG00000128284.19	ENSG00000128284	APOL3	-0.0591173973478789	-0.724031435972569	-0.260972730071719	0.794267729118764	0.944712139955706	Transcript	DLPFC
ENST00000602663.1	ENSG00000270055.1	ENSG00000270055	CTD-3092A11.2	0.0075151806034511	3.33681947889906	0.260969097060591	0.794270528520079	0.944712139955706	Transcript	DLPFC
ENST00000484256.1	ENSG00000100219.16	ENSG00000100219	XBP1	0.0197512915791412	0.753133743117195	0.260941648106684	0.794291679281097	0.944712139955706	Transcript	DLPFC
ENST00000503074.1	ENSG00000152582.13	ENSG00000152582	SPEF2	-0.0099977342097708	3.27519589685561	-0.260933218004103	0.794298175117789	0.944712139955706	Transcript	DLPFC
ENST00000479226.1	ENSG00000065029.14	ENSG00000065029	ZNF76	-0.02788305301249	-1.23140765395581	-0.2609276405227	0.794302472867951	0.944712139955706	Transcript	DLPFC
ENST00000317635.5	ENSG00000178307.9	ENSG00000178307	TMEM11	-0.0114142752989458	0.565970596452737	-0.260892932886466	0.79432921711406	0.944712139955706	Transcript	DLPFC
ENST00000389040.9	ENSG00000141252.19	ENSG00000141252	VPS53	-0.0279758265032173	1.15806538159138	-0.260892391257764	0.794329634472304	0.944712139955706	Transcript	DLPFC
ENST00000619796.4	ENSG00000146963.17	ENSG00000146963	LUC7L2	0.0549426026768065	-0.0281253455825191	0.260891005104931	0.794330702588627	0.944712139955706	Transcript	DLPFC
ENST00000544200.5	ENSG00000110811.19	ENSG00000110811	P3H3	0.0204899464134871	-1.35106543591169	0.260864953774667	0.794350776818737	0.944721753435921	Transcript	DLPFC
ENST00000366795.3	ENSG00000164488.11	ENSG00000164488	DACT2	-0.0320616719464112	-1.0889387860288	-0.260843091245843	0.794367623412751	0.944721753435921	Transcript	DLPFC
ENST00000543608.5	ENSG00000157837.15	ENSG00000157837	SPPL3	0.0250942627520937	1.65265198367051	0.26083583940376	0.794373211481065	0.944721753435921	Transcript	DLPFC
ENST00000496707.5	ENSG00000162413.16	ENSG00000162413	KLHL21	-0.0856596099784278	-1.88521869273298	-0.26078049003632	0.794415862517122	0.944750827698465	Transcript	DLPFC
ENST00000564778.5	ENSG00000169375.15	ENSG00000169375	SIN3A	0.0371071807229871	-2.26790497177867	0.260774329316649	0.794420609873816	0.944750827698465	Transcript	DLPFC
ENST00000479589.5	ENSG00000117691.9	ENSG00000117691	NENF	-0.0202172089822933	1.68278431636773	-0.260694266184277	0.794482305998928	0.944810550730539	Transcript	DLPFC
ENST00000556575.5	ENSG00000175634.14	ENSG00000175634	RPS6KB2	0.0279867470154933	-1.02727697736848	0.260642051581629	0.794522542925181	0.944844752797258	Transcript	DLPFC
ENST00000440421.2	ENSG00000111321.10	ENSG00000111321	LTBR	-0.014959230723661	3.48664037438044	-0.26060446142082	0.794551510497488	0.944849135857591	Transcript	DLPFC
ENST00000297450.7	ENSG00000154188.9	ENSG00000154188	ANGPT1	0.091126003205052	-4.2649293709587	0.260594987559674	0.794558811249584	0.944849135857591	Transcript	DLPFC
ENST00000568102.5	ENSG00000157322.17	ENSG00000157322	CLEC18A	-0.0267368093680456	0.733378037312391	-0.260592589816746	0.794560659002426	0.944849135857591	Transcript	DLPFC
ENST00000566256.5	ENSG00000140400.15	ENSG00000140400	MAN2C1	0.0522378833806284	-2.44639159041872	0.260500170154673	0.79463188048594	0.944920180040818	Transcript	DLPFC
ENST00000355999.4	ENSG00000198648.10	ENSG00000198648	STK39	0.0054905604272331	6.57427590385978	0.260458160904768	0.794664254696835	0.944932701581706	Transcript	DLPFC
ENST00000559588.5	ENSG00000196497.15	ENSG00000196497	IPO4	-0.0748222262570338	-3.87348019190858	-0.260456718754206	0.794665366089004	0.944932701581706	Transcript	DLPFC
ENST00000586703.1	ENSG00000064547.13	ENSG00000064547	LPAR2	0.0791855950264632	-4.35223216355405	0.260394392309379	0.794713398313406	0.944933688069527	Transcript	DLPFC
ENST00000462940.1	ENSG00000164897.12	ENSG00000164897	TMUB1	0.0250780889171902	-0.692236515936457	0.260368901070697	0.794733043504746	0.944933688069527	Transcript	DLPFC
ENST00000532010.5	ENSG00000135365.15	ENSG00000135365	PHF21A	0.0331771511616216	-1.6989054574651	0.260360293907274	0.794739676769103	0.944933688069527	Transcript	DLPFC
ENST00000480936.1	ENSG00000163950.12	ENSG00000163950	SLBP	0.0738759521300555	-1.44341198265895	0.26035136299297	0.794746559553621	0.944933688069527	Transcript	DLPFC
ENST00000510573.6	ENSG00000065882.15	ENSG00000065882	TBC1D1	-0.0072748281328593	3.56235071294348	-0.260347456447733	0.794749570214479	0.944933688069527	Transcript	DLPFC
ENST00000506390.5	ENSG00000086189.9	ENSG00000086189	DIMT1	0.0225729267203636	-0.166193561756144	0.260345299369612	0.794751232613201	0.944933688069527	Transcript	DLPFC
ENST00000431840.2	ENSG00000254929.6	ENSG00000254929	RP11-144G6.12	-0.0306274664812263	2.55147029549301	-0.260319819918256	0.794770868972093	0.944933688069527	Transcript	DLPFC
ENST00000496118.2	ENSG00000204256.12	ENSG00000204256	BRD2	0.0245556437768234	-1.11461281981772	0.260305634304841	0.794781801516685	0.944933688069527	Transcript	DLPFC
ENST00000610509.1	ENSG00000103148.15	ENSG00000103148	NPRL3	-0.0066162274060644	2.70846688319695	-0.260305181131927	0.794782150767888	0.944933688069527	Transcript	DLPFC
ENST00000560061.1	ENSG00000182054.9	ENSG00000182054	IDH2	0.0625890006911672	-2.10214260679298	0.260303191166147	0.794783684394774	0.944933688069527	Transcript	DLPFC
ENST00000440888.1	ENSG00000233906.1	ENSG00000233906	RP11-315I14.2	0.020375483654308	-1.82773259129404	0.260291815233145	0.794792451614446	0.944933688069527	Transcript	DLPFC
ENST00000493656.1	ENSG00000137200.12	ENSG00000137200	CMTR1	0.0125063995708222	-0.627199073446584	0.260210402745016	0.794855195462277	0.944994637700158	Transcript	DLPFC
ENST00000558767.5	ENSG00000103876.11	ENSG00000103876	FAH	0.0201880483678428	-1.01072660940364	0.260187118462819	0.794873140687239	0.945002325747434	Transcript	DLPFC
ENST00000524559.1	ENSG00000183020.13	ENSG00000183020	AP2A2	0.0087832403058793	1.81731651086496	0.260164116291702	0.79489086859588	0.945009755215137	Transcript	DLPFC
ENST00000446256.6	ENSG00000132153.14	ENSG00000132153	DHX30	0.0561667859639632	3.42046919729728	0.260114676405279	0.794928972567302	0.945036958520078	Transcript	DLPFC
ENST00000429572.5	ENSG00000127054.19	ENSG00000127054	CPSF3L	0.0099558475123642	1.76704750871056	0.260104638896405	0.794936708667557	0.945036958520078	Transcript	DLPFC
ENST00000588311.5	ENSG00000189042.13	ENSG00000189042	ZNF567	-0.0849402228912327	-0.917003010787651	-0.260077550306137	0.794957586463752	0.945048131762279	Transcript	DLPFC
ENST00000421699.6	ENSG00000167110.16	ENSG00000167110	GOLGA2	0.10900353651956	2.50665385571958	0.260012082440314	0.795008044654481	0.945094469442038	Transcript	DLPFC
ENST00000635971.1	ENSG00000198954.7	ENSG00000198954	KIF1BP	-0.0605042802830057	-2.97904899735139	-0.259995909125181	0.795020510081526	0.945095641168478	Transcript	DLPFC
ENST00000584649.1	ENSG00000265799.1	ENSG00000265799	RP11-387H17.6	0.021563229947692	-1.81198521954324	0.259950267817564	0.795055687963708	0.945123812331069	Transcript	DLPFC
ENST00000294409.2	ENSG00000162419.12	ENSG00000162419	GMEB1	0.0670526144218288	-1.58112113558017	0.259919303075109	0.79507955417162	0.945125032833839	Transcript	DLPFC
ENST00000631375.1	ENSG00000204131.8	ENSG00000204131	NHSL2	-0.0135496957747434	4.04734232790031	-0.259899294121733	0.795094976260599	0.945125032833839	Transcript	DLPFC
ENST00000393349.2	ENSG00000071051.13	ENSG00000071051	NCK2	-0.109713417376008	-3.29883188496226	-0.259898572086187	0.795095532777789	0.945125032833839	Transcript	DLPFC
ENST00000593293.1	ENSG00000099783.11	ENSG00000099783	HNRNPM	0.0092592411534313	1.07194165058392	0.25988935727146	0.795102635211277	0.945125032833839	Transcript	DLPFC
ENST00000432977.1	ENSG00000147124.12	ENSG00000147124	ZNF41	0.0308354788125219	-1.90681605324218	0.2598607672123	0.795124671464832	0.945137580532562	Transcript	DLPFC
ENST00000495001.1	ENSG00000120029.12	ENSG00000120029	C10orf76	-0.0226935043326404	-0.758478633209449	-0.259822479352393	0.795154182713317	0.945159013012218	Transcript	DLPFC
ENST00000525469.1	ENSG00000026508.16	ENSG00000026508	CD44	0.0906100606378357	-2.96249497871102	0.259797549471438	0.795173398150581	0.945168206946708	Transcript	DLPFC
ENST00000395659.1	ENSG00000124172.9	ENSG00000124172	ATP5E	0.012743825056304	1.54866021838367	0.259767646710958	0.795196446745264	0.945176988756357	Transcript	DLPFC
ENST00000483706.1	ENSG00000163931.15	ENSG00000163931	TKT	0.0274240294379999	-1.51070891893332	0.259758174460701	0.795203747849676	0.945176988756357	Transcript	DLPFC
ENST00000409884.5	ENSG00000176204.13	ENSG00000176204	LRRTM4	-0.114180985684875	-3.4988850497787	-0.259725129137871	0.795229218955443	0.945193617396157	Transcript	DLPFC
ENST00000442900.1	ENSG00000228330.1	ENSG00000228330	RP11-730A19.5	0.0167626038017011	-0.815709142114345	0.259696095658865	0.795251597940697	0.945206570375997	Transcript	DLPFC
ENST00000599167.5	ENSG00000142534.6	ENSG00000142534	RPS11	-0.0435904302344409	-0.564619607175783	-0.259669931164701	0.795271765659382	0.945208445261162	Transcript	DLPFC
ENST00000544672.5	ENSG00000204385.10	ENSG00000204385	SLC44A4	0.0778317605298923	-4.38406824462215	0.259664259174797	0.795276137674762	0.945208445261162	Transcript	DLPFC
ENST00000591124.5	ENSG00000031823.14	ENSG00000031823	RANBP3	0.0475073661768397	1.537102898336	0.259607310736664	0.795320034346144	0.945246971482409	Transcript	DLPFC
ENST00000607838.5	ENSG00000182473.21	ENSG00000182473	EXOC7	0.0272002247303652	3.82043950272999	0.259532528487218	0.795377678562866	0.945275951803217	Transcript	DLPFC
ENST00000483222.5	ENSG00000100429.17	ENSG00000100429	HDAC10	-0.0691849630285547	-3.70420728980536	-0.259528440046478	0.795380830077892	0.945275951803217	Transcript	DLPFC
ENST00000526701.5	ENSG00000166444.18	ENSG00000166444	ST5	0.0158695613284457	-1.09088054616738	0.259515568449426	0.795390751982994	0.945275951803217	Transcript	DLPFC
ENST00000475229.2	ENSG00000215790.6	ENSG00000215790	SLC35E2	0.0194245081394983	1.65983751682335	0.259507176576785	0.795397220768024	0.945275951803217	Transcript	DLPFC
ENST00000369577.7	ENSG00000188994.12	ENSG00000188994	ZNF292	-0.006175056944289	6.22018864020011	-0.259497601457262	0.795404601663475	0.945275951803217	Transcript	DLPFC
ENST00000507917.5	ENSG00000163281.11	ENSG00000163281	GNPDA2	0.0126768059227523	1.71123841665445	0.259477737351945	0.795419913790469	0.945275951803217	Transcript	DLPFC
ENST00000395808.7	ENSG00000175221.14	ENSG00000175221	MED16	-0.0160814336419464	2.98539793323647	-0.259466437059231	0.795428624588959	0.945275951803217	Transcript	DLPFC
ENST00000445089.5	ENSG00000156931.15	ENSG00000156931	VPS8	0.0222164470221616	-0.302994031352549	0.259456513964709	0.795436273799258	0.945275951803217	Transcript	DLPFC
ENST00000552109.5	ENSG00000015153.14	ENSG00000015153	YAF2	0.0336874655503494	-1.06461034079699	0.259429446252378	0.795457139026297	0.945278243424571	Transcript	DLPFC
ENST00000297268.10	ENSG00000164692.17	ENSG00000164692	COL1A2	0.0248035531067041	2.0653192686763	0.25941366503736	0.79546930409091	0.945278243424571	Transcript	DLPFC
ENST00000535286.5	ENSG00000083544.13	ENSG00000083544	TDRD3	-0.10426513864316	-0.876373991103518	-0.259375925520446	0.795498396075064	0.945278243424571	Transcript	DLPFC
ENST00000526510.5	ENSG00000172531.14	ENSG00000172531	PPP1CA	0.0226025381388744	-0.516963679892471	0.259373082118795	0.795500587958773	0.945278243424571	Transcript	DLPFC
ENST00000557933.5	ENSG00000130164.12	ENSG00000130164	LDLR	-0.0633994448422055	-2.67154909769481	-0.25936490720558	0.795506889736353	0.945278243424571	Transcript	DLPFC
ENST00000470265.1	ENSG00000146416.17	ENSG00000146416	AIG1	-0.0150536276862878	-1.29097334343152	-0.259364642046686	0.795507094139038	0.945278243424571	Transcript	DLPFC
ENST00000397036.4	ENSG00000126217.20	ENSG00000126217	MCF2L	-0.0138803996325659	-0.898773877669957	-0.259319509290618	0.795541885772149	0.945295702962029	Transcript	DLPFC
ENST00000411373.1	ENSG00000223305.1	ENSG00000223305	RN7SKP30	-0.0160315204310423	-1.6500646806618	-0.259315791443454	0.795544751779176	0.945295702962029	Transcript	DLPFC
ENST00000440718.5	ENSG00000152683.14	ENSG00000152683	SLC30A6	0.0737084346411568	-3.87190951576852	0.259290307364565	0.795564396972541	0.945298105323362	Transcript	DLPFC
ENST00000540997.2	ENSG00000185495.10	ENSG00000185495	RP11-504P24.3	0.0099808882435216	1.6916676253614	0.259283378871478	0.795569738039036	0.945298105323362	Transcript	DLPFC
ENST00000563688.5	ENSG00000140386.12	ENSG00000140386	SCAPER	-0.0306866012564431	-1.50503372066442	-0.2592532131135	0.795592992460177	0.945302246569789	Transcript	DLPFC
ENST00000567894.5	ENSG00000047578.12	ENSG00000047578	KIAA0556	-0.0138230420616296	0.229620890918944	-0.259228530537751	0.795612020097526	0.945302246569789	Transcript	DLPFC
ENST00000334286.7	ENSG00000136160.14	ENSG00000136160	EDNRB	0.0207304698438159	5.46476665443942	0.259224094835401	0.795615439564601	0.945302246569789	Transcript	DLPFC
ENST00000466784.6	ENSG00000102786.14	ENSG00000102786	INTS6	0.0164082647933722	-1.4072539795899	0.259206505030474	0.795628999521114	0.945302246569789	Transcript	DLPFC
ENST00000585234.5	ENSG00000101745.16	ENSG00000101745	ANKRD12	-0.0159545540334989	-0.474111042653938	-0.259183577254505	0.795646674605252	0.945302246569789	Transcript	DLPFC
ENST00000262844.9	ENSG00000101935.9	ENSG00000101935	AMMECR1	-0.0078326440715999	2.19845940522218	-0.259152114932374	0.795670929165385	0.945302246569789	Transcript	DLPFC
ENST00000594456.1	ENSG00000143442.21	ENSG00000143442	POGZ	-0.0262927066710155	-2.00043259219706	-0.259130961038434	0.79568723698583	0.945302246569789	Transcript	DLPFC
ENST00000493935.1	ENSG00000242265.5	ENSG00000242265	PEG10	0.106004340881253	-2.97015177518304	0.259118912084008	0.795696525726403	0.945302246569789	Transcript	DLPFC
ENST00000264343.4	ENSG00000138639.17	ENSG00000138639	ARHGAP24	0.0279032865830169	-0.100191006837438	0.259106112728394	0.795706392995658	0.945302246569789	Transcript	DLPFC
ENST00000502372.1	ENSG00000169714.16	ENSG00000169714	CNBP	-0.0153387089083569	-0.0201728320613969	-0.259102935177086	0.795708842636121	0.945302246569789	Transcript	DLPFC
ENST00000466898.1	ENSG00000178075.19	ENSG00000178075	GRAMD1C	-0.0147023277529831	1.41922086200436	-0.259092100943799	0.79571719498734	0.945302246569789	Transcript	DLPFC
ENST00000358214.9	ENSG00000087470.17	ENSG00000087470	DNM1L	0.0637617188729837	1.7113467596093	0.259088888390635	0.795719671620488	0.945302246569789	Transcript	DLPFC
ENST00000602579.1	ENSG00000269994.1	ENSG00000269994	RP11-276H19.2	-0.0109856786593836	0.0993236198394898	-0.259082982748932	0.795724224424621	0.945302246569789	Transcript	DLPFC
ENST00000519916.1	ENSG00000120963.11	ENSG00000120963	ZNF706	-0.0148441151972209	-0.156056315142679	-0.259070334412834	0.795733975360853	0.945302246569789	Transcript	DLPFC
ENST00000623435.1	ENSG00000279513.1	ENSG00000279513	RP4-675C20.4	-0.0061970353988495	2.56016223399473	-0.259043787920693	0.79575444085669	0.945310566572044	Transcript	DLPFC
ENST00000380130.6	ENSG00000139597.17	ENSG00000139597	N4BP2L1	-0.0849075033444219	-1.28524155830383	-0.259023218688911	0.795770298398281	0.945310566572044	Transcript	DLPFC
ENST00000530546.5	ENSG00000118369.12	ENSG00000118369	USP35	0.0787278268070762	-1.03655927934461	0.259016113445727	0.795775776098927	0.945310566572044	Transcript	DLPFC
ENST00000542154.5	ENSG00000089693.10	ENSG00000089693	MLF2	0.0923629361306549	-3.94038847105403	0.259001673406452	0.795786908502381	0.945310566572044	Transcript	DLPFC
ENST00000219542.3	ENSG00000103260.8	ENSG00000103260	METRN	-0.0219908451330096	1.2808711743959	-0.2589325838474	0.795840172982676	0.945336128844897	Transcript	DLPFC
ENST00000578189.1	ENSG00000271383.6	ENSG00000271383	NBPF19	-0.0127775889169412	3.6980464112481	-0.25891847385349	0.795851051176438	0.945336128844897	Transcript	DLPFC
ENST00000464824.2	ENSG00000143537.13	ENSG00000143537	ADAM15	-0.0362428235225397	-1.54667284791572	-0.258916897521767	0.795852266462352	0.945336128844897	Transcript	DLPFC
ENST00000455959.7	ENSG00000140612.13	ENSG00000140612	SEC11A	0.018649514829746	1.21638255230439	0.258910800933056	0.795856966682267	0.945336128844897	Transcript	DLPFC
ENST00000475441.5	ENSG00000197989.13	ENSG00000197989	SNHG12	0.0343642987355003	-1.4303760040356	0.258899290235309	0.795865840978534	0.945336128844897	Transcript	DLPFC
ENST00000492039.6	ENSG00000243667.6	ENSG00000243667	WDR92	-0.0489424721334449	-2.23477331456332	-0.258858895126358	0.795896984232186	0.945339971721145	Transcript	DLPFC
ENST00000423656.5	ENSG00000145041.15	ENSG00000145041	DCAF1	-0.0063605124581881	4.04799303864943	-0.258841015408648	0.795910768990033	0.945339971721145	Transcript	DLPFC
ENST00000555076.1	ENSG00000170633.16	ENSG00000170633	RNF34	0.0622512015547717	-2.75674272575299	0.258838505328133	0.795912704196405	0.945339971721145	Transcript	DLPFC
ENST00000465543.6	ENSG00000213930.11	ENSG00000213930	GALT	-0.0371736544990204	-1.13614068172312	-0.258827351624357	0.795921303425295	0.945339971721145	Transcript	DLPFC
ENST00000262812.8	ENSG00000105669.13	ENSG00000105669	COPE	-0.0056860173746026	4.73901845290548	-0.258820624386125	0.795926489971105	0.945339971721145	Transcript	DLPFC
ENST00000590238.1	ENSG00000011132.11	ENSG00000011132	APBA3	0.0285205863603034	-1.47278507123964	0.258758848476332	0.795974118198744	0.945372287556626	Transcript	DLPFC
ENST00000470601.5	ENSG00000041880.14	ENSG00000041880	PARP3	-0.0301071099886078	-1.33923285677437	-0.258755545866532	0.795976664479	0.945372287556626	Transcript	DLPFC
ENST00000487805.6	ENSG00000164068.15	ENSG00000164068	RNF123	0.0106301709802362	2.4521713574298	0.258698141063525	0.796020923376177	0.945394366221438	Transcript	DLPFC
ENST00000533897.1	ENSG00000109861.15	ENSG00000109861	CTSC	0.0209543838853639	-0.415485188320321	0.258680349868859	0.79603464045722	0.945394366221438	Transcript	DLPFC
ENST00000472285.1	ENSG00000117758.13	ENSG00000117758	STX12	0.0204242349969729	-1.63881145209446	0.258665289678495	0.796046251972678	0.945394366221438	Transcript	DLPFC
ENST00000591084.5	ENSG00000161265.14	ENSG00000161265	U2AF1L4	0.030220310587217	-1.39768626595631	0.258657661335802	0.796052133497252	0.945394366221438	Transcript	DLPFC
ENST00000489516.6	ENSG00000119866.20	ENSG00000119866	BCL11A	0.016704387399582	2.56130259004043	0.258656964040841	0.796052671118862	0.945394366221438	Transcript	DLPFC
ENST00000554799.1	ENSG00000089916.17	ENSG00000089916	GPATCH2L	-0.0281980556165941	-1.75564192235472	-0.258631959573158	0.796071949885687	0.945403623880083	Transcript	DLPFC
ENST00000537098.7	ENSG00000153815.16	ENSG00000153815	CMIP	-0.0113615870562325	5.38117750200885	-0.258582958188969	0.796109730946922	0.945431051045209	Transcript	DLPFC
ENST00000344302.8	ENSG00000147121.15	ENSG00000147121	KRBOX4	-0.0078475076459882	3.30737494633459	-0.258567481522559	0.796121663870427	0.945431051045209	Transcript	DLPFC
ENST00000580073.1	ENSG00000076604.14	ENSG00000076604	TRAF4	-0.0384045753771442	-2.40022527890453	-0.258557323070077	0.796129496334861	0.945431051045209	Transcript	DLPFC
ENST00000343789.7	ENSG00000140403.12	ENSG00000140403	DNAJA4	0.0141676808093802	5.61857988772283	0.25850172344797	0.796172365637573	0.945437945673444	Transcript	DLPFC
ENST00000353468.4	ENSG00000147955.16	ENSG00000147955	SIGMAR1	0.1042610848261	-1.46189870455876	0.258486854678982	0.796183830096432	0.945437945673444	Transcript	DLPFC
ENST00000447839.6	ENSG00000225830.11	ENSG00000225830	ERCC6	0.0061468236334134	2.48538415788755	0.258473689789265	0.796193980828141	0.945437945673444	Transcript	DLPFC
ENST00000620178.1	ENSG00000276375.1	ENSG00000276375	RP11-339B9.1	0.0087560224939005	1.54680175588124	0.258456996315845	0.79620685230897	0.945437945673444	Transcript	DLPFC
ENST00000497349.1	ENSG00000167004.12	ENSG00000167004	PDIA3	0.0297827255498477	-1.32991407503711	0.258432114430759	0.796226037557247	0.945437945673444	Transcript	DLPFC
ENST00000506247.1	ENSG00000248092.7	ENSG00000248092	NNT-AS1	-0.0256682923229122	-1.90297139435934	-0.25842577494118	0.796230925658494	0.945437945673444	Transcript	DLPFC
ENST00000266735.9	ENSG00000139343.10	ENSG00000139343	SNRPF	0.0082434398879153	2.88353409178284	0.25840409548962	0.796247641789591	0.945437945673444	Transcript	DLPFC
ENST00000461980.1	ENSG00000058673.15	ENSG00000058673	ZC3H11A	0.0099675057036831	1.71056073185196	0.258396897931429	0.796253191550667	0.945437945673444	Transcript	DLPFC
ENST00000415443.5	ENSG00000168314.17	ENSG00000168314	MOBP	-0.0527309134627775	-2.33542408304625	-0.258392158633479	0.796256845847202	0.945437945673444	Transcript	DLPFC
ENST00000417080.5	ENSG00000115966.16	ENSG00000115966	ATF2	-0.0172424751326658	1.14209981174199	-0.258387071973712	0.796260767986518	0.945437945673444	Transcript	DLPFC
ENST00000523003.5	ENSG00000145736.14	ENSG00000145736	GTF2H2	-0.0318130385388103	0.399106559259408	-0.258385959910446	0.796261625458958	0.945437945673444	Transcript	DLPFC
ENST00000593445.5	ENSG00000269858.5	ENSG00000269858	EGLN2	-0.0975476888048791	-3.03357996529653	-0.258346779207701	0.796291836463267	0.945460180860587	Transcript	DLPFC
ENST00000440884.7	ENSG00000075413.17	ENSG00000075413	MARK3	-0.0348891163882298	0.909105991473621	-0.258322860379087	0.796310279668453	0.945466068893697	Transcript	DLPFC
ENST00000415288.6	ENSG00000065361.14	ENSG00000065361	ERBB3	-0.0840001935552226	0.757993422727026	-0.258304942035367	0.796324096126013	0.945466068893697	Transcript	DLPFC
ENST00000590817.3	ENSG00000230092.7	ENSG00000230092	RP11-206L10.8	-0.0257879577466407	-0.291387478437908	-0.258295666458777	0.796331248353005	0.945466068893697	Transcript	DLPFC
ENST00000340954.11	ENSG00000124214.19	ENSG00000124214	STAU1	0.0155788362185305	2.7671570070386	0.258275580530186	0.796346736303047	0.945470822295593	Transcript	DLPFC
ENST00000577474.2	ENSG00000153339.13	ENSG00000153339	TRAPPC8	0.0134252388367619	0.427001803522445	0.258253839745193	0.796363500378153	0.945477090631098	Transcript	DLPFC
ENST00000443347.5	ENSG00000231527.5	ENSG00000231527	RP11-374M1.2	0.0396746513087891	-1.94802508250038	0.258212983836405	0.796395004165827	0.945490217908329	Transcript	DLPFC
ENST00000447232.6	ENSG00000064933.16	ENSG00000064933	PMS1	-0.0886837814090743	-0.594245397495349	-0.258209712800444	0.796397526459765	0.945490217908329	Transcript	DLPFC
ENST00000559125.1	ENSG00000181991.15	ENSG00000181991	MRPS11	-0.0296853775875464	-2.16078055619638	-0.258185225461869	0.796416408700229	0.945498032211865	Transcript	DLPFC
ENST00000587961.1	ENSG00000266976.1	ENSG00000266976	AC079466.1	0.0102643431067512	1.88187485783971	0.258171389271464	0.796427077869912	0.945498032211865	Transcript	DLPFC
ENST00000376855.1	ENSG00000134873.9	ENSG00000134873	CLDN10	-0.0254824090472324	-1.87668355383471	-0.258137089166056	0.796453527052382	0.945515797451137	Transcript	DLPFC
ENST00000332065.9	ENSG00000182473.21	ENSG00000182473	EXOC7	-0.0141702424602724	3.97336616263412	-0.258120673325647	0.796466185567654	0.945517190719812	Transcript	DLPFC
ENST00000526887.5	ENSG00000187954.12	ENSG00000187954	CYHR1	-0.0785815092038573	-3.56707726535634	-0.25805806653089	0.796514463155132	0.945558802723711	Transcript	DLPFC
ENST00000451742.5	ENSG00000237978.5	ENSG00000237978	KCNMB2-AS1	0.0153150510989639	-1.38418682414702	0.258045428577457	0.79652420867628	0.945558802723711	Transcript	DLPFC
ENST00000523212.1	ENSG00000137055.14	ENSG00000137055	PLAA	-0.0728059753684493	-1.09169793004819	-0.258007545412285	0.796553421760675	0.945570864811363	Transcript	DLPFC
ENST00000542724.5	ENSG00000155957.17	ENSG00000155957	TMBIM4	-0.0667323780091436	-1.9575826931548	-0.258002463417273	0.796557340693363	0.945570864811363	Transcript	DLPFC
ENST00000520515.5	ENSG00000273345.5	ENSG00000273345	CTD-2410N18.4	-0.0145279482692486	0.239485827189673	-0.257976436048467	0.796577411534944	0.945580735692888	Transcript	DLPFC
ENST00000617041.1	ENSG00000277738.1	ENSG00000277738	RP11-693J15.6	0.0199886117106437	-1.72942461086882	0.257961891732266	0.796588627351662	0.945580735692888	Transcript	DLPFC
ENST00000457928.6	ENSG00000177565.16	ENSG00000177565	TBL1XR1	0.0071653380962027	5.55544293725157	0.257878297505094	0.796653091669981	0.945623572795238	Transcript	DLPFC
ENST00000604667.1	ENSG00000271099.1	ENSG00000271099	RP11-809N15.3	0.0124752409851067	0.355721633951421	0.257873289950609	0.796656953327602	0.945623572795238	Transcript	DLPFC
ENST00000493373.5	ENSG00000116288.12	ENSG00000116288	PARK7	-0.0935124826023062	-2.69443515134732	-0.257870411206907	0.7966591733202	0.945623572795238	Transcript	DLPFC
ENST00000294256.12	ENSG00000162298.17	ENSG00000162298	SYVN1	0.065880027032414	1.31465043879809	0.257843073287041	0.796680255508508	0.945634962949999	Transcript	DLPFC
ENST00000494221.1	ENSG00000242798.1	ENSG00000242798	RP11-506M12.1	0.0108322041428994	0.287690037795743	0.257800411418411	0.796713155366681	0.945645431725128	Transcript	DLPFC
ENST00000593155.1	ENSG00000141576.14	ENSG00000141576	RNF157	-0.0284014472686347	-1.97062430196704	-0.257796847268779	0.796715903973852	0.945645431725128	Transcript	DLPFC
ENST00000578063.5	ENSG00000154229.11	ENSG00000154229	PRKCA	-0.0101045604977738	1.81228216064504	-0.257786952531503	0.796723534627988	0.945645431725128	Transcript	DLPFC
ENST00000393110.6	ENSG00000115107.19	ENSG00000115107	STEAP3	0.0632118597125956	-1.4477634171397	0.257754988237062	0.796748185084917	0.945661056088779	Transcript	DLPFC
ENST00000416688.5	ENSG00000144677.14	ENSG00000144677	CTDSPL	-0.0193160198310193	-1.71044061180531	-0.25773163504122	0.796766194900977	0.945668798333613	Transcript	DLPFC
ENST00000372232.7	ENSG00000101844.17	ENSG00000101844	ATG4A	-0.0613894467648315	0.451799781412295	-0.257671396834339	0.796812650673037	0.945705201789909	Transcript	DLPFC
ENST00000540166.5	ENSG00000167986.13	ENSG00000167986	DDB1	0.0538353773858916	-0.366338698402814	0.257657518563426	0.796823353713462	0.945705201789909	Transcript	DLPFC
ENST00000486815.5	ENSG00000198919.12	ENSG00000198919	DZIP3	0.0292620388517021	-0.467277262903353	0.257647178729037	0.796831327906527	0.945705201789909	Transcript	DLPFC
ENST00000474154.5	ENSG00000003509.15	ENSG00000003509	NDUFAF7	0.0093058032771291	2.73967090572304	0.257615628392603	0.796855660001782	0.945720446329239	Transcript	DLPFC
ENST00000359376.7	ENSG00000197943.9	ENSG00000197943	PLCG2	-0.0598611933208049	-0.377076102850119	-0.257576238651748	0.796886038242273	0.945742865982955	Transcript	DLPFC
ENST00000602615.1	ENSG00000270062.1	ENSG00000270062	RP11-248J18.3	-0.0178915611541699	-1.19314302152455	-0.257517136070691	0.796931620041419	0.945771927247972	Transcript	DLPFC
ENST00000602883.1	ENSG00000049246.14	ENSG00000049246	PER3	-0.0119164608533743	1.39859419776822	-0.257514696743229	0.796933501343655	0.945771927247972	Transcript	DLPFC
ENST00000619952.2	ENSG00000170421.12	ENSG00000170421	KRT8	-0.0190075875147261	-1.05113581900493	-0.257478386861152	0.796961505047598	0.945774394963921	Transcript	DLPFC
ENST00000555375.5	ENSG00000166888.10	ENSG00000166888	STAT6	-0.0357585763797843	-1.6730290815757	-0.257466331048767	0.796970803053799	0.945774394963921	Transcript	DLPFC
ENST00000510158.5	ENSG00000039319.16	ENSG00000039319	ZFYVE16	-0.01730253161884	4.36022251686163	-0.257451892695424	0.796981938625066	0.945774394963921	Transcript	DLPFC
ENST00000463030.1	ENSG00000085998.13	ENSG00000085998	POMGNT1	0.0355941736589468	-1.15826357618421	0.257449909501475	0.796983468165439	0.945774394963921	Transcript	DLPFC
ENST00000524924.1	ENSG00000166340.15	ENSG00000166340	TPP1	-0.0644899835493741	-2.76876860515484	-0.257437523603617	0.796993020819622	0.945774394963921	Transcript	DLPFC
ENST00000534600.5	ENSG00000166181.12	ENSG00000166181	API5	-0.0433335061531903	0.32625875810213	-0.25739223573358	0.797027949460741	0.945791242193133	Transcript	DLPFC
ENST00000402563.5	ENSG00000177150.12	ENSG00000177150	FAM210A	0.0160015812342149	3.17863327123301	0.257389325214905	0.797030194236098	0.945791242193133	Transcript	DLPFC
ENST00000354224.10	ENSG00000019991.15	ENSG00000019991	HGF	0.0224674249738361	-1.2596490117763	0.257356568113865	0.797055458692294	0.945791765946638	Transcript	DLPFC
ENST00000477538.1	ENSG00000134086.7	ENSG00000134086	VHL	0.0094245584387312	1.50819874207335	0.257351739463166	0.797059182887105	0.945791765946638	Transcript	DLPFC
ENST00000527665.5	ENSG00000151498.11	ENSG00000151498	ACAD8	0.010056128885954	0.692191404125771	0.25734406716915	0.797065100309057	0.945791765946638	Transcript	DLPFC
ENST00000578199.5	ENSG00000141736.13	ENSG00000141736	ERBB2	0.0754691576127067	-1.80065967466226	0.257291415444502	0.797105709401367	0.945818895577156	Transcript	DLPFC
ENST00000513904.1	ENSG00000112659.13	ENSG00000112659	CUL9	0.0143837200209861	-0.285726919238702	0.257280602045368	0.797114049601457	0.945818895577156	Transcript	DLPFC
ENST00000314594.6	ENSG00000166024.13	ENSG00000166024	R3HCC1L	0.119101310471062	-1.34054806754385	0.257243491470874	0.797142672565066	0.945818895577156	Transcript	DLPFC
ENST00000490438.1	ENSG00000196305.17	ENSG00000196305	IARS	0.0085613280374066	2.26944381312043	0.257224215626182	0.797157539912742	0.945818895577156	Transcript	DLPFC
ENST00000454906.6	ENSG00000012232.8	ENSG00000012232	EXTL3	0.0069497999109058	2.93109505687189	0.257215757862523	0.797164063360332	0.945818895577156	Transcript	DLPFC
ENST00000414893.5	ENSG00000131236.16	ENSG00000131236	CAP1	0.0197788787078282	-0.860351921465508	0.2571966560485	0.79717879658421	0.945818895577156	Transcript	DLPFC
ENST00000487129.1	ENSG00000101132.9	ENSG00000101132	PFDN4	0.0189932085265475	-0.660158404171273	0.257179143733251	0.797192303891892	0.945818895577156	Transcript	DLPFC
ENST00000624302.1	ENSG00000280221.1	ENSG00000280221	AC008686.1	-0.0104323157385498	0.161558444729095	-0.257158849312898	0.797207957122906	0.945818895577156	Transcript	DLPFC
ENST00000597922.1	ENSG00000118620.12	ENSG00000118620	ZNF430	0.0388668943935443	-1.1641610894841	0.257149338426918	0.797215292965216	0.945818895577156	Transcript	DLPFC
ENST00000549122.5	ENSG00000120833.13	ENSG00000120833	SOCS2	-0.0544645192581279	-0.997941162712632	-0.257143922595307	0.797219470258815	0.945818895577156	Transcript	DLPFC
ENST00000604514.1	ENSG00000271522.1	ENSG00000271522	RP11-36B6.1	0.0054220269250944	2.50417996423137	0.25714370405709	0.797219638819993	0.945818895577156	Transcript	DLPFC
ENST00000321016.12	ENSG00000080854.14	ENSG00000080854	IGSF9B	-0.0798782588171466	-0.486057023713717	-0.257112552785745	0.797243666270715	0.945818895577156	Transcript	DLPFC
ENST00000525422.5	ENSG00000129158.10	ENSG00000129158	SERGEF	-0.0418326550631555	-0.514482635174088	-0.257109624027466	0.797245925276569	0.945818895577156	Transcript	DLPFC
ENST00000282488.11	ENSG00000152601.17	ENSG00000152601	MBNL1	0.0988718742344684	-1.01442586724874	0.257080361585204	0.797268496037417	0.945818895577156	Transcript	DLPFC
ENST00000518099.5	ENSG00000156787.16	ENSG00000156787	TBC1D31	-0.0746507132341641	-1.55439085743129	-0.257067258986227	0.79727860241337	0.945818895577156	Transcript	DLPFC
ENST00000627863.2	ENSG00000242086.8	ENSG00000242086	LINC00969	-0.0246893305111309	-1.34119615403874	-0.257063296311352	0.797281658934463	0.945818895577156	Transcript	DLPFC
ENST00000262053.7	ENSG00000123268.8	ENSG00000123268	ATF1	-0.0096121353988209	2.75088907970878	-0.257061208472506	0.797283269343757	0.945818895577156	Transcript	DLPFC
ENST00000513842.1	ENSG00000196526.10	ENSG00000196526	AFAP1	0.0445631478157192	-2.40262870234606	0.257044119169587	0.797296450840173	0.945820903879291	Transcript	DLPFC
ENST00000497302.1	ENSG00000116688.16	ENSG00000116688	MFN2	-0.0277565910457295	-1.82245662594965	-0.257015413096491	0.797318592833585	0.945833541674503	Transcript	DLPFC
ENST00000425354.6	ENSG00000172819.16	ENSG00000172819	RARG	0.0238349529490617	1.07934279865799	0.256988850023627	0.797339082002235	0.945844218440628	Transcript	DLPFC
ENST00000526294.5	ENSG00000221968.8	ENSG00000221968	FADS3	-0.0224079081978135	-0.216382289070299	-0.256951743206391	0.797367704220646	0.945858801712321	Transcript	DLPFC
ENST00000448293.5	ENSG00000178252.17	ENSG00000178252	WDR6	-0.0583247237718572	-2.99749993261677	-0.256936589075206	0.797379393387357	0.945858801712321	Transcript	DLPFC
ENST00000370109.7	ENSG00000117543.20	ENSG00000117543	DPH5	0.0152179923508698	1.89949136877071	0.256920414696362	0.797391869574307	0.945858801712321	Transcript	DLPFC
ENST00000569974.1	ENSG00000260853.1	ENSG00000260853	RP11-264B17.2	0.0096190482552886	1.94373520954443	0.256905118742553	0.797403668231596	0.945858801712321	Transcript	DLPFC
ENST00000341400.11	ENSG00000185864.16	ENSG00000185864	NPIPB4	-0.087959371655245	-4.04952103354461	-0.256898438869692	0.797408820819966	0.945858801712321	Transcript	DLPFC
ENST00000604714.1	ENSG00000120008.15	ENSG00000120008	WDR11	0.0153343269474105	0.266364572244088	0.256872011406524	0.797429206001363	0.945865040848441	Transcript	DLPFC
ENST00000375512.3	ENSG00000185963.13	ENSG00000185963	BICD2	-0.0162692123236769	3.12457085285852	-0.256836924165061	0.797456271234358	0.945865040848441	Transcript	DLPFC
ENST00000462159.1	ENSG00000156876.9	ENSG00000156876	SASS6	0.0587559264738392	-1.14813604061405	0.256831826263298	0.79746020362138	0.945865040848441	Transcript	DLPFC
ENST00000443968.2	ENSG00000080561.13	ENSG00000080561	MID2	0.0073032933233889	2.8078564986824	0.256817247110756	0.797471449623788	0.945865040848441	Transcript	DLPFC
ENST00000591618.1	ENSG00000108861.8	ENSG00000108861	DUSP3	-0.007088339314665	3.38231022213563	-0.256817147636103	0.797471526356252	0.945865040848441	Transcript	DLPFC
ENST00000534917.1	ENSG00000110841.13	ENSG00000110841	PPFIBP1	0.0090006616251476	1.75794296550936	0.256779038419554	0.797500923075855	0.945886280384745	Transcript	DLPFC
ENST00000571084.1	ENSG00000153933.9	ENSG00000153933	DGKE	0.011953896702324	0.385584048739794	0.256750454090671	0.79752297266889	0.94589007696692	Transcript	DLPFC
ENST00000612116.4	ENSG00000006125.16	ENSG00000006125	AP2B1	0.0588245659615544	-1.65005313860518	0.256722457245232	0.797544569241848	0.94589007696692	Transcript	DLPFC
ENST00000354958.6	ENSG00000178209.14	ENSG00000178209	PLEC	-0.0155475723246733	5.31861456327423	-0.256709235125792	0.797554768747457	0.94589007696692	Transcript	DLPFC
ENST00000515394.1	ENSG00000146067.15	ENSG00000146067	FAM193B	-0.0403624371238877	0.117889177910461	-0.256699214422839	0.797562498712548	0.94589007696692	Transcript	DLPFC
ENST00000342219.8	ENSG00000100593.17	ENSG00000100593	ISM2	0.0419008356681952	-2.15785160846273	0.256675940534465	0.797580452254965	0.94589007696692	Transcript	DLPFC
ENST00000551154.5	ENSG00000139644.12	ENSG00000139644	TMBIM6	0.0370656102107748	-2.46181382562432	0.256663263608456	0.797590231316294	0.94589007696692	Transcript	DLPFC
ENST00000427846.1	ENSG00000226688.6	ENSG00000226688	ENTPD1-AS1	0.0222383210138457	-1.60531712837013	0.256645660337978	0.797603810643977	0.94589007696692	Transcript	DLPFC
ENST00000525596.5	ENSG00000214940.8	ENSG00000214940	NPIPA8	-0.0334052450192593	-0.591162971896942	-0.256636252298942	0.79761106811861	0.94589007696692	Transcript	DLPFC
ENST00000486255.1	ENSG00000102287.17	ENSG00000102287	GABRE	-0.032474364898768	-0.780954168954953	-0.256622381388911	0.797621768337732	0.94589007696692	Transcript	DLPFC
ENST00000570391.5	ENSG00000185813.10	ENSG00000185813	PCYT2	0.10852921284684	-2.08187773005813	0.256612899929169	0.797629082493862	0.94589007696692	Transcript	DLPFC
ENST00000491801.1	ENSG00000128656.13	ENSG00000128656	CHN1	0.013622459035171	1.7289562224131	0.256611052321711	0.797630507771138	0.94589007696692	Transcript	DLPFC
ENST00000457685.6	ENSG00000198185.11	ENSG00000198185	ZNF334	-0.0082175874137045	3.03987294173976	-0.256555082131674	0.797673684492997	0.94592765359609	Transcript	DLPFC
ENST00000419458.1	ENSG00000224687.1	ENSG00000224687	RASAL2-AS1	-0.0484130361799615	-0.0420437375316199	-0.256526265402128	0.79769591463881	0.945930736978198	Transcript	DLPFC
ENST00000623292.1	ENSG00000279929.1	ENSG00000279929	RP11-145E17.3	0.0132703075493223	-0.71813503675972	0.256513324292822	0.797705897877587	0.945930736978198	Transcript	DLPFC
ENST00000452765.6	ENSG00000087266.15	ENSG00000087266	SH3BP2	0.0771078393039704	-3.56783091988962	0.256497729152099	0.797717928576137	0.945930736978198	Transcript	DLPFC
ENST00000509039.5	ENSG00000087274.16	ENSG00000087274	ADD1	-0.0208206613172948	2.37783024531715	-0.256490038449999	0.79772386150084	0.945930736978198	Transcript	DLPFC
ENST00000474597.5	ENSG00000124783.12	ENSG00000124783	SSR1	0.0183089133161093	1.70702464007437	0.256467203949565	0.797741477045133	0.945930736978198	Transcript	DLPFC
ENST00000502972.1	ENSG00000109180.14	ENSG00000109180	OCIAD1	0.0087646448908498	3.4793252084565	0.256462346710642	0.797745224147562	0.945930736978198	Transcript	DLPFC
ENST00000626466.1	ENSG00000196628.14	ENSG00000196628	TCF4	-0.012189149831203	1.13991388781807	-0.256387010107772	0.797803342943559	0.945969668295209	Transcript	DLPFC
ENST00000476100.1	ENSG00000187134.13	ENSG00000187134	AKR1C1	0.0225781871189005	-1.9763456195157	0.256379842556116	0.797808872445484	0.945969668295209	Transcript	DLPFC
ENST00000481126.1	ENSG00000114796.15	ENSG00000114796	KLHL24	-0.0216784925724347	-1.8574389429752	-0.256367239324148	0.797818595399132	0.945969668295209	Transcript	DLPFC
ENST00000409604.1	ENSG00000071189.21	ENSG00000071189	SNX13	0.0074992959573602	2.85276875798446	0.256349111151771	0.79783258070674	0.945969668295209	Transcript	DLPFC
ENST00000596587.1	ENSG00000269696.1	ENSG00000269696	AC007228.11	0.0149033714976145	1.13581881051081	0.256302477732422	0.797868557203919	0.945969668295209	Transcript	DLPFC
ENST00000267425.7	ENSG00000196943.12	ENSG00000196943	NOP9	-0.0038291145268667	5.42986254484959	-0.256284457848648	0.797882459201516	0.945969668295209	Transcript	DLPFC
ENST00000511847.2	ENSG00000171444.17	ENSG00000171444	MCC	0.0479647662235831	-0.614058398677992	0.256277701358937	0.797887671721415	0.945969668295209	Transcript	DLPFC
ENST00000484706.1	ENSG00000153956.15	ENSG00000153956	CACNA2D1	0.0360035048968692	-1.46053159485108	0.256262427330353	0.797899455414826	0.945969668295209	Transcript	DLPFC
ENST00000454558.2	ENSG00000196843.15	ENSG00000196843	ARID5A	-0.0300768987018025	-0.347978820517236	-0.256256149513022	0.797904298674031	0.945969668295209	Transcript	DLPFC
ENST00000581527.5	ENSG00000170579.15	ENSG00000170579	DLGAP1	0.0202235268241527	4.25124774755648	0.256251610773659	0.797907800260744	0.945969668295209	Transcript	DLPFC
ENST00000496856.5	ENSG00000121864.9	ENSG00000121864	ZNF639	0.0601569756597808	-2.74627858279354	0.256243718573399	0.797913889014797	0.945969668295209	Transcript	DLPFC
ENST00000570846.1	ENSG00000168404.12	ENSG00000168404	MLKL	-0.013887773293581	0.506785893839942	-0.256227922275586	0.797926075738633	0.945969668295209	Transcript	DLPFC
ENST00000210060.11	ENSG00000095059.15	ENSG00000095059	DHPS	-0.0084169355031972	3.79825030406066	-0.256223098365086	0.797929797358819	0.945969668295209	Transcript	DLPFC
ENST00000369108.4	ENSG00000198873.11	ENSG00000198873	GRK5	0.0151823671507394	1.37645422393789	0.256211270947762	0.797938922165177	0.945969668295209	Transcript	DLPFC
ENST00000486772.1	ENSG00000101247.17	ENSG00000101247	NDUFAF5	0.0212337454972408	-1.98073341281484	0.256174315360432	0.797967433435387	0.945980032865081	Transcript	DLPFC
ENST00000439280.6	ENSG00000110619.16	ENSG00000110619	CARS	0.0295503433769443	-1.48743188118792	0.256170151508935	0.797970645867679	0.945980032865081	Transcript	DLPFC
ENST00000479194.5	ENSG00000023902.13	ENSG00000023902	PLEKHO1	-0.079999003876017	-1.43795192919306	-0.256133965084734	0.797998564019925	0.945989695364119	Transcript	DLPFC
ENST00000500337.6	ENSG00000151881.14	ENSG00000151881	TMEM267	-0.0079259938135868	2.37997024469707	-0.256093565539906	0.798029732939212	0.945989695364119	Transcript	DLPFC
ENST00000558671.1	ENSG00000259690.1	ENSG00000259690	CTD-3118D7.1	0.0146133315262279	0.8907038874358	0.256065371367417	0.798051485402756	0.945989695364119	Transcript	DLPFC
ENST00000409437.5	ENSG00000115966.16	ENSG00000115966	ATF2	0.0746520637932158	-3.1691917876858	0.256051233968202	0.798062392796203	0.945989695364119	Transcript	DLPFC
ENST00000490225.5	ENSG00000243323.5	ENSG00000243323	PTPRVP	-0.0314589369247128	-2.13220508788181	-0.256043247290892	0.798068554755545	0.945989695364119	Transcript	DLPFC
ENST00000635200.1	ENSG00000282988.1	ENSG00000282988	RP1-34B20.21	0.0126353211413589	1.34061528085758	0.256043236305308	0.798068563231259	0.945989695364119	Transcript	DLPFC
ENST00000273047.8	ENSG00000144566.10	ENSG00000144566	RAB5A	0.0051192830167934	6.01342599106361	0.256016648738172	0.798089076422026	0.945989695364119	Transcript	DLPFC
ENST00000584307.5	ENSG00000176105.13	ENSG00000176105	YES1	-0.0109150785608548	3.68635162676577	-0.256012735263776	0.798092095809272	0.945989695364119	Transcript	DLPFC
ENST00000598457.5	ENSG00000105499.13	ENSG00000105499	PLA2G4C	0.0158393475511466	0.438928712850999	0.256011511691168	0.798093039840481	0.945989695364119	Transcript	DLPFC
ENST00000568115.5	ENSG00000103528.16	ENSG00000103528	SYT17	-0.0289530910083582	-1.67069968898589	-0.255999321601322	0.798102444958727	0.945989695364119	Transcript	DLPFC
ENST00000491242.1	ENSG00000176204.13	ENSG00000176204	LRRTM4	0.0144104300696709	1.32796120940807	0.255985292040478	0.798113269335282	0.945989695364119	Transcript	DLPFC
ENST00000354241.5	ENSG00000146833.15	ENSG00000146833	TRIM4	0.0113419799655023	1.07026412840636	0.255960096398728	0.79813270889506	0.945989695364119	Transcript	DLPFC
ENST00000531833.1	ENSG00000186523.14	ENSG00000186523	FAM86B1	-0.0191079387458755	-1.77523728418112	-0.255957514207532	0.798134701177676	0.945989695364119	Transcript	DLPFC
ENST00000379711.2	ENSG00000198879.11	ENSG00000198879	SFMBT2	-0.0183682045807338	-0.288655466307648	-0.255935531320651	0.798151662067906	0.945989695364119	Transcript	DLPFC
ENST00000340087.5	ENSG00000188613.6	ENSG00000188613	NANOS1	-0.0617381282807134	-2.06555828638356	-0.255924319228489	0.798160312791327	0.945989695364119	Transcript	DLPFC
ENST00000518327.1	ENSG00000155189.11	ENSG00000155189	AGPAT5	0.0737243137763335	-0.987117661919062	0.255915112887898	0.798167415989701	0.945989695364119	Transcript	DLPFC
ENST00000473223.5	ENSG00000160766.14	ENSG00000160766	GBAP1	0.0203811849963745	1.82364081684202	0.255894743176764	0.798183132402386	0.945989695364119	Transcript	DLPFC
ENST00000527511.1	ENSG00000250303.3	ENSG00000250303	RP11-356J5.12	-0.0169231932216029	-0.760606901892132	-0.255891508657053	0.79818562802936	0.945989695364119	Transcript	DLPFC
ENST00000561470.5	ENSG00000178802.17	ENSG00000178802	MPI	0.0325553714066259	0.122536543724258	0.255858375368697	0.79821119247828	0.946006375054479	Transcript	DLPFC
ENST00000448933.5	ENSG00000164402.13	ENSG00000164402	SEPT8	-0.0119422694739882	4.16447158524507	-0.255787200096041	0.798266109483411	0.946057841180445	Transcript	DLPFC
ENST00000457839.6	ENSG00000141644.17	ENSG00000141644	MBD1	0.0280472550024515	2.53982132632562	0.255763938710779	0.798284057585853	0.946065493095578	Transcript	DLPFC
ENST00000280357.11	ENSG00000150782.11	ENSG00000150782	IL18	-0.0513677084015411	-1.97661953861014	-0.255747665226838	0.798296614002173	0.946066755066461	Transcript	DLPFC
ENST00000558673.1	ENSG00000169926.10	ENSG00000169926	KLF13	0.0713414158460468	-0.758317260085611	0.255732100986387	0.798308623224125	0.946067368526574	Transcript	DLPFC
ENST00000589178.5	ENSG00000186814.12	ENSG00000186814	ZSCAN30	0.0061886095925483	4.71244917212946	0.255697683567017	0.798335179552275	0.946085221347347	Transcript	DLPFC
ENST00000234739.7	ENSG00000116128.10	ENSG00000116128	BCL9	0.0057183840521233	4.11556249114716	0.25567500371553	0.798352679353191	0.946092341165525	Transcript	DLPFC
ENST00000495257.1	ENSG00000157800.17	ENSG00000157800	SLC37A3	0.0093053919334444	0.785369317101505	0.255647971070451	0.798373537907835	0.94610344103147	Transcript	DLPFC
ENST00000474902.5	ENSG00000177239.14	ENSG00000177239	MAN1B1	0.0754245976702051	-3.51631086954374	0.255609600655768	0.798403145003178	0.946108380829711	Transcript	DLPFC
ENST00000351137.8	ENSG00000217555.12	ENSG00000217555	CKLF	-0.0142411910704093	0.38661134990664	-0.255582964234042	0.798423698172955	0.946108380829711	Transcript	DLPFC
ENST00000371520.5	ENSG00000121310.16	ENSG00000121310	ECHDC2	-0.043114392244002	-1.45823538662627	-0.255572675480228	0.798431637208711	0.946108380829711	Transcript	DLPFC
ENST00000626627.1	ENSG00000281538.1	ENSG00000281538	RP4-669P10.20	0.0103443839817527	0.566079827186015	0.255542847159948	0.798454653535345	0.946108380829711	Transcript	DLPFC
ENST00000520964.1	ENSG00000203950.6	ENSG00000203950	FAM127B	-0.087287780903743	-3.40732592479122	-0.255538461294782	0.798458037800593	0.946108380829711	Transcript	DLPFC
ENST00000512296.5	ENSG00000143437.20	ENSG00000143437	ARNT	-0.0222593531874714	-1.6391856420624	-0.25550639265044	0.798482783044993	0.946108380829711	Transcript	DLPFC
ENST00000431090.1	ENSG00000185065.6	ENSG00000185065	AC000068.5	0.0134354219909694	-0.625993469631719	0.255496806301187	0.798490180233924	0.946108380829711	Transcript	DLPFC
ENST00000444332.1	ENSG00000134108.12	ENSG00000134108	ARL8B	0.0146370668222904	-0.970678113238175	0.255494482038785	0.798491973725261	0.946108380829711	Transcript	DLPFC
ENST00000381692.6	ENSG00000159140.18	ENSG00000159140	SON	0.0963541632780229	0.187687691431436	0.25547612251936	0.798506140682597	0.946108380829711	Transcript	DLPFC
ENST00000492796.5	ENSG00000197622.12	ENSG00000197622	CDC42SE1	0.0683114806333171	0.789400013919749	0.255469001640508	0.798511635462378	0.946108380829711	Transcript	DLPFC
ENST00000307746.8	ENSG00000170891.10	ENSG00000170891	CYTL1	0.0313991768349622	-1.41480654901299	0.255455375850082	0.79852214974274	0.946108380829711	Transcript	DLPFC
ENST00000510365.5	ENSG00000087008.15	ENSG00000087008	ACOX3	0.0230150241923207	-0.887688039151019	0.255431434739225	0.798540623882951	0.946108380829711	Transcript	DLPFC
ENST00000515410.1	ENSG00000105649.9	ENSG00000105649	RAB3A	-0.032682586757573	-0.628883769519804	-0.255426411946864	0.79854449973128	0.946108380829711	Transcript	DLPFC
ENST00000552002.6	ENSG00000258289.8	ENSG00000258289	CHURC1	0.0126428193769042	4.07379216355579	0.25538482474442	0.798576590775371	0.946108380829711	Transcript	DLPFC
ENST00000480939.1	ENSG00000010282.14	ENSG00000010282	HHATL	-0.0223244056744629	1.52062964640056	-0.255381573958992	0.798579099280182	0.946108380829711	Transcript	DLPFC
ENST00000625363.2	ENSG00000136854.18	ENSG00000136854	STXBP1	0.0478619700053757	2.06019698675827	0.255379981447073	0.798580328160518	0.946108380829711	Transcript	DLPFC
ENST00000497216.2	ENSG00000197694.14	ENSG00000197694	SPTAN1	0.0169124026332643	-1.06767910826274	0.255374420018726	0.798584619705285	0.946108380829711	Transcript	DLPFC
ENST00000402105.7	ENSG00000100099.20	ENSG00000100099	HPS4	-0.0515375012286878	-1.36354119907363	-0.255346683774962	0.798606022811073	0.946108380829711	Transcript	DLPFC
ENST00000409951.1	ENSG00000144120.12	ENSG00000144120	TMEM177	-0.050157493641955	-1.16763770393475	-0.255340172965869	0.798611047000647	0.946108380829711	Transcript	DLPFC
ENST00000323570.7	ENSG00000179387.9	ENSG00000179387	ELMOD2	0.0062534506345687	4.28509184733229	0.255334668796209	0.798615294404304	0.946108380829711	Transcript	DLPFC
ENST00000589995.1	ENSG00000161091.12	ENSG00000161091	MFSD12	-0.0472130281014274	-1.96389831090134	-0.255327575983318	0.798620767725413	0.946108380829711	Transcript	DLPFC
ENST00000372396.3	ENSG00000066135.12	ENSG00000066135	KDM4A	0.0036698365331686	5.2284554933393	0.255307406588228	0.798636331925802	0.946108380829711	Transcript	DLPFC
ENST00000517509.5	ENSG00000170919.15	ENSG00000170919	TPT1-AS1	0.0098473018203559	2.1754413291801	0.255300030097036	0.798642024193288	0.946108380829711	Transcript	DLPFC
ENST00000627264.1	ENSG00000122507.20	ENSG00000122507	BBS9	-0.0430976224989119	-0.653297004769829	-0.255280472996597	0.798657116006971	0.946112645181102	Transcript	DLPFC
ENST00000612359.4	ENSG00000174501.14	ENSG00000174501	ANKRD36C	0.0093263130446473	1.44977610878345	0.255265025665025	0.798669036449632	0.946113152564698	Transcript	DLPFC
ENST00000557589.1	ENSG00000111602.11	ENSG00000111602	TIMELESS	-0.038710479396724	-2.07315156308935	-0.255226548728923	0.798698728650745	0.946124203713779	Transcript	DLPFC
ENST00000602569.1	ENSG00000185201.16	ENSG00000185201	IFITM2	0.0734171150645701	-3.17291583658198	0.255210852816848	0.798710841086292	0.946124203713779	Transcript	DLPFC
ENST00000401607.6	ENSG00000214078.12	ENSG00000214078	CPNE1	-0.0724221873124904	-3.58781979458282	-0.255188631115699	0.798727989514968	0.946124203713779	Transcript	DLPFC
ENST00000316626.5	ENSG00000082701.14	ENSG00000082701	GSK3B	0.0077216046162782	4.08563247122561	0.255186563078701	0.798729585418672	0.946124203713779	Transcript	DLPFC
ENST00000624779.1	ENSG00000279670.1	ENSG00000279670	RP11-70L8.5	0.013112653618616	-0.040491727668966	0.255131488461989	0.798772086799157	0.946124203713779	Transcript	DLPFC
ENST00000366998.4	ENSG00000117650.12	ENSG00000117650	NEK2	0.009717811302938	1.15880797542529	0.255123910063477	0.798777935137269	0.946124203713779	Transcript	DLPFC
ENST00000502459.5	ENSG00000138640.14	ENSG00000138640	FAM13A	0.020778021008799	-1.11873404520127	0.255123434482368	0.798778302149111	0.946124203713779	Transcript	DLPFC
ENST00000295317.3	ENSG00000163162.8	ENSG00000163162	RNF149	-0.0059539605764272	3.91870156149381	-0.255113310504601	0.798786114958928	0.946124203713779	Transcript	DLPFC
ENST00000392351.7	ENSG00000051128.18	ENSG00000051128	HOMER3	-0.0333990939386065	0.431907415279443	-0.255110145125471	0.798788557728731	0.946124203713779	Transcript	DLPFC
ENST00000557016.5	ENSG00000100632.10	ENSG00000100632	ERH	0.0074318684624879	4.64866973167137	0.255104015473558	0.798793288077224	0.946124203713779	Transcript	DLPFC
ENST00000267869.8	ENSG00000140307.10	ENSG00000140307	GTF2A2	0.0108940097157852	1.92520534522677	0.255020441990532	0.798857783784341	0.946169660923273	Transcript	DLPFC
ENST00000442286.6	ENSG00000125454.11	ENSG00000125454	SLC25A19	0.0852437210630974	-1.76640813562671	0.255013121894555	0.798863432947641	0.946169660923273	Transcript	DLPFC
ENST00000444376.6	ENSG00000153187.17	ENSG00000153187	HNRNPU	-0.0077670932466149	6.59991181414745	-0.254997674968722	0.798875353892501	0.946169660923273	Transcript	DLPFC
ENST00000614098.1	ENSG00000275056.1	ENSG00000275056	RP11-127I20.8	-0.010640128205811	-0.413605655093833	-0.254994715324307	0.798877637961272	0.946169660923273	Transcript	DLPFC
ENST00000474937.1	ENSG00000100503.23	ENSG00000100503	NIN	0.0179118970177575	-0.603092709812691	0.254931990796457	0.798926045242036	0.946213380806783	Transcript	DLPFC
ENST00000406641.5	ENSG00000106070.17	ENSG00000106070	GRB10	0.011932360715078	3.03132549864818	0.254912384220064	0.798941176659815	0.946217689509481	Transcript	DLPFC
ENST00000520841.1	ENSG00000164609.9	ENSG00000164609	SLU7	-0.0750359789541149	-1.66507086360957	-0.254886422192818	0.79896121302723	0.94622397933383	Transcript	DLPFC
ENST00000502396.5	ENSG00000146147.14	ENSG00000146147	MLIP	-0.0758272390856513	0.601254217261156	-0.254875717538489	0.798969474454203	0.94622397933383	Transcript	DLPFC
ENST00000491410.1	ENSG00000078618.20	ENSG00000078618	NRDC	0.0183380356082219	1.20468315208595	0.254849986776783	0.798989332526396	0.946233885420631	Transcript	DLPFC
ENST00000531006.1	ENSG00000104522.15	ENSG00000104522	TSTA3	-0.0235783483862458	-1.89824740847319	-0.254764923828599	0.799054981965589	0.94624244113337	Transcript	DLPFC
ENST00000457031.5	ENSG00000138380.17	ENSG00000138380	CARF	-0.0636639422915051	-3.26775836005986	-0.254762637502359	0.799056746514236	0.94624244113337	Transcript	DLPFC
ENST00000488618.1	ENSG00000101109.11	ENSG00000101109	STK4	0.0122190846674683	-0.145244696374739	0.254751349125041	0.799065458711613	0.94624244113337	Transcript	DLPFC
ENST00000397770.7	ENSG00000076344.15	ENSG00000076344	RGS11	-0.0691467951037118	2.08430676212863	-0.254748451467804	0.799067695083308	0.94624244113337	Transcript	DLPFC
ENST00000623323.1	ENSG00000279481.1	ENSG00000279481	RP11-181K12.1	-0.0051981583113625	3.12232492532527	-0.254733109367694	0.799079535931121	0.94624244113337	Transcript	DLPFC
ENST00000622099.1	ENSG00000276002.1	ENSG00000276002	Metazoa_SRP	0.0115881228286	0.137897804837112	0.254718509219642	0.799090804192373	0.94624244113337	Transcript	DLPFC
ENST00000373895.7	ENSG00000108064.10	ENSG00000108064	TFAM	0.0270825512129364	0.60742801141742	0.254711736007793	0.799096031709839	0.94624244113337	Transcript	DLPFC
ENST00000602094.5	ENSG00000105700.10	ENSG00000105700	KXD1	-0.0103647610100686	1.58527951589443	-0.25470534433318	0.799100964767831	0.94624244113337	Transcript	DLPFC
ENST00000419354.5	ENSG00000075711.20	ENSG00000075711	DLG1	-0.0858896977877572	-4.33384027180015	-0.254673723339679	0.799125369788629	0.94624244113337	Transcript	DLPFC
ENST00000341470.8	ENSG00000100802.14	ENSG00000100802	C14orf93	-0.056873264193888	-1.10057227007276	-0.254659756591855	0.799136149359966	0.94624244113337	Transcript	DLPFC
ENST00000544405.6	ENSG00000103479.15	ENSG00000103479	RBL2	-0.0118218297939022	2.86325472329465	-0.254655434136543	0.79913948544971	0.94624244113337	Transcript	DLPFC
ENST00000521000.1	ENSG00000120899.17	ENSG00000120899	PTK2B	-0.0256388484634616	-0.0166254891154311	-0.254635068159247	0.799155204048804	0.94624244113337	Transcript	DLPFC
ENST00000566282.1	ENSG00000259935.1	ENSG00000259935	RP11-519C12.1	-0.0165837613836734	-1.19927649829707	-0.254633517628878	0.799156400761983	0.94624244113337	Transcript	DLPFC
ENST00000491005.5	ENSG00000118873.15	ENSG00000118873	RAB3GAP2	0.0244414110783696	-1.65732631469089	0.254616433957796	0.799169586123185	0.94624244113337	Transcript	DLPFC
ENST00000540941.1	ENSG00000175768.12	ENSG00000175768	TOMM5	-0.0090345624138148	1.62344467256759	-0.254609771127604	0.799174728582823	0.94624244113337	Transcript	DLPFC
ENST00000470701.1	ENSG00000100142.14	ENSG00000100142	POLR2F	-0.0120601520962134	1.31454873958418	-0.254602350162008	0.799180456191596	0.94624244113337	Transcript	DLPFC
ENST00000637392.1	ENSG00000114859.15	ENSG00000114859	CLCN2	-0.0195337531367913	1.88994903613212	-0.25457178266317	0.799204048744502	0.946247195340695	Transcript	DLPFC
ENST00000437048.6	ENSG00000141252.19	ENSG00000141252	VPS53	-0.0068701784246684	6.89609982505024	-0.254557499093883	0.799215073126801	0.946247195340695	Transcript	DLPFC
ENST00000513545.5	ENSG00000087088.19	ENSG00000087088	BAX	-0.0509515495623611	-0.340459816209182	-0.254552472454722	0.79921895281032	0.946247195340695	Transcript	DLPFC
ENST00000532036.2	ENSG00000100614.17	ENSG00000100614	PPM1A	0.0867178073304197	0.36995869083511	0.254495072120553	0.799263256150463	0.946276003509277	Transcript	DLPFC
ENST00000366401.8	ENSG00000132359.14	ENSG00000132359	RAP1GAP2	0.0691004136284266	0.35939409828434	0.254485871584429	0.799270357467054	0.946276003509277	Transcript	DLPFC
ENST00000415779.1	ENSG00000224931.3	ENSG00000224931	AC152010.1	0.0241840956313245	-0.971709394881308	0.254476271613821	0.799277767099835	0.946276003509277	Transcript	DLPFC
ENST00000572977.5	ENSG00000175711.8	ENSG00000175711	B3GNTL1	-0.0184756020574435	-0.705708749252313	-0.254454299432407	0.799294726157118	0.946282473437021	Transcript	DLPFC
ENST00000536545.5	ENSG00000149948.13	ENSG00000149948	HMGA2	-0.0071339689857793	2.50010249450475	-0.254394043576117	0.799341234658844	0.946313301119854	Transcript	DLPFC
ENST00000536068.5	ENSG00000149050.9	ENSG00000149050	ZNF214	-0.0751662094942688	-3.3334197364103	-0.254390778982426	0.799343754456931	0.946313301119854	Transcript	DLPFC
ENST00000617493.1	ENSG00000136152.14	ENSG00000136152	COG3	0.016850229322599	0.501800741546747	0.254320338919121	0.799398124593592	0.946343978625695	Transcript	DLPFC
ENST00000453441.1	ENSG00000215018.9	ENSG00000215018	COL28A1	0.050404279784444	-0.630880616428668	0.254317714163732	0.7994001505662	0.946343978625695	Transcript	DLPFC
ENST00000588341.1	ENSG00000267452.1	ENSG00000267452	RP11-1018N14.5	-0.007254012089048	1.64424179369074	-0.254289303828373	0.799422079767382	0.946343978625695	Transcript	DLPFC
ENST00000306507.6	ENSG00000184492.6	ENSG00000184492	FOXD4L1	0.0217101056283106	-1.70364655287022	0.254285260722577	0.79942520054882	0.946343978625695	Transcript	DLPFC
ENST00000489586.6	ENSG00000116977.18	ENSG00000116977	LGALS8	-0.0579219391267611	-0.798531781896671	-0.25425782347064	0.799446378824755	0.946343978625695	Transcript	DLPFC
ENST00000469632.1	ENSG00000072756.16	ENSG00000072756	TRNT1	0.0110521461469411	0.622530106968212	0.254252415281554	0.799450553317179	0.946343978625695	Transcript	DLPFC
ENST00000304661.5	ENSG00000171155.7	ENSG00000171155	C1GALT1C1	0.0074314195469109	2.98791513088798	0.254156822226575	0.799524340977776	0.946343978625695	Transcript	DLPFC
ENST00000418635.6	ENSG00000112033.13	ENSG00000112033	PPARD	-0.0894454006028912	-1.75174957635071	-0.254154600913653	0.79952605561622	0.946343978625695	Transcript	DLPFC
ENST00000573018.1	ENSG00000175595.14	ENSG00000175595	ERCC4	-0.0414031735028918	-2.47490549047541	-0.254146081814109	0.799532631545002	0.946343978625695	Transcript	DLPFC
ENST00000616857.4	ENSG00000269556.7	ENSG00000269556	TMEM185A	0.0122308254891709	1.17492597963691	0.254145789210476	0.799532857407231	0.946343978625695	Transcript	DLPFC
ENST00000307792.7	ENSG00000170381.12	ENSG00000170381	SEMA3E	0.0164736333114142	4.63329159090323	0.254138251257627	0.799538675997089	0.946343978625695	Transcript	DLPFC
ENST00000410065.5	ENSG00000144040.12	ENSG00000144040	SFXN5	-0.0455732641444093	0.675280153697998	-0.254099331354931	0.79956871867526	0.946343978625695	Transcript	DLPFC
ENST00000611482.1	ENSG00000278330.1	ENSG00000278330	RP11-4B16.4	-0.0118669138316252	0.0309927089058984	-0.25409405443827	0.799572792005115	0.946343978625695	Transcript	DLPFC
ENST00000303721.11	ENSG00000172456.17	ENSG00000172456	FGGY	-0.0124339409747824	1.811247855292	-0.254084190344932	0.799580406259037	0.946343978625695	Transcript	DLPFC
ENST00000295640.8	ENSG00000176393.10	ENSG00000176393	RNPEP	0.0415542567407756	1.49933925944125	0.254073878000915	0.799588366545401	0.946343978625695	Transcript	DLPFC
ENST00000525767.5	ENSG00000175376.8	ENSG00000175376	EIF1AD	0.0769279803301424	-2.98532306538618	0.254048026654499	0.799608321762948	0.946343978625695	Transcript	DLPFC
ENST00000554929.1	ENSG00000100650.15	ENSG00000100650	SRSF5	0.0152701201432506	0.416740940290324	0.254011226415611	0.799636728895821	0.946343978625695	Transcript	DLPFC
ENST00000504474.5	ENSG00000237187.8	ENSG00000237187	NR2F1-AS1	-0.0528240403749016	-0.334610926800685	-0.2540088688574	0.799638548769968	0.946343978625695	Transcript	DLPFC
ENST00000419959.5	ENSG00000165092.12	ENSG00000165092	ALDH1A1	-0.0147845637739955	2.3833152735848	-0.253992881834744	0.799650889689925	0.946343978625695	Transcript	DLPFC
ENST00000514236.1	ENSG00000151834.15	ENSG00000151834	GABRA2	-0.01785092726921	-1.31533205020695	-0.253963633019764	0.79967346796303	0.946343978625695	Transcript	DLPFC
ENST00000435962.6	ENSG00000165929.12	ENSG00000165929	TC2N	0.0249144830591626	1.92698208402325	0.253962121759531	0.799674634566872	0.946343978625695	Transcript	DLPFC
ENST00000409199.5	ENSG00000143951.15	ENSG00000143951	WDPCP	-0.0661346742578466	-1.45832625609388	-0.253959818957104	0.799676412195505	0.946343978625695	Transcript	DLPFC
ENST00000463890.5	ENSG00000181722.16	ENSG00000181722	ZBTB20	-0.0192009042568945	-0.259592739587367	-0.253950384249419	0.799683695248272	0.946343978625695	Transcript	DLPFC
ENST00000380189.8	ENSG00000139624.12	ENSG00000139624	CERS5	0.0187187715872353	2.50289876426806	0.253925736396522	0.799702722058447	0.946343978625695	Transcript	DLPFC
ENST00000637102.1	ENSG00000243989.8	ENSG00000243989	ACY1	-0.0723961001245819	-2.76055817208688	-0.253910189374563	0.799714723580467	0.946343978625695	Transcript	DLPFC
ENST00000462375.5	ENSG00000130714.15	ENSG00000130714	POMT1	0.0156451214831457	0.806013818848449	0.253886862281897	0.799732731016387	0.946343978625695	Transcript	DLPFC
ENST00000532052.1	ENSG00000133884.9	ENSG00000133884	DPF2	-0.0136799065469373	1.10768866955893	-0.253881817962592	0.799736625011492	0.946343978625695	Transcript	DLPFC
ENST00000548182.1	ENSG00000168952.15	ENSG00000168952	STXBP6	-0.0101586252468776	0.840711455918773	-0.253875346313824	0.799741620850186	0.946343978625695	Transcript	DLPFC
ENST00000457387.1	ENSG00000223745.7	ENSG00000223745	CCDC18-AS1	-0.0168723520622322	-0.279942989012979	-0.253854471544541	0.799757735343853	0.946343978625695	Transcript	DLPFC
ENST00000496324.5	ENSG00000163374.19	ENSG00000163374	YY1AP1	-0.0256822122745342	0.0089656931080374	-0.253845005144458	0.79976504305735	0.946343978625695	Transcript	DLPFC
ENST00000300849.4	ENSG00000167394.12	ENSG00000167394	ZNF668	-0.0165666780582386	1.1324058803772	-0.253841908948892	0.799767433210535	0.946343978625695	Transcript	DLPFC
ENST00000433003.1	ENSG00000180182.10	ENSG00000180182	MED14	0.0096649042229255	1.46367795339956	0.253797846602588	0.799801447983536	0.946343978625695	Transcript	DLPFC
ENST00000571814.1	ENSG00000176845.12	ENSG00000176845	METRNL	-0.0370344089242123	-2.36799541211484	-0.253784737442537	0.799811567924588	0.946343978625695	Transcript	DLPFC
ENST00000494014.1	ENSG00000044524.10	ENSG00000044524	EPHA3	0.0283908503045277	1.75479192007531	0.25376698169642	0.799825274966763	0.946343978625695	Transcript	DLPFC
ENST00000318698.6	ENSG00000153930.11	ENSG00000153930	ANKFN1	0.0277114558560273	0.0878981920043244	0.253765779286188	0.799826203203031	0.946343978625695	Transcript	DLPFC
ENST00000475805.5	ENSG00000106976.20	ENSG00000106976	DNM1	0.0588714992321522	5.80198089012829	0.253763322635733	0.79982809968815	0.946343978625695	Transcript	DLPFC
ENST00000377100.7	ENSG00000078403.16	ENSG00000078403	MLLT10	-0.0086846617871972	0.897699253568187	-0.253751302063472	0.799837379347109	0.946343978625695	Transcript	DLPFC
ENST00000574408.5	ENSG00000154914.16	ENSG00000154914	USP43	-0.0973305167868024	-1.0486641857698	-0.253730589307311	0.799853369277496	0.946343978625695	Transcript	DLPFC
ENST00000563493.1	ENSG00000196502.11	ENSG00000196502	SULT1A1	0.0419953573411895	-2.49502441260662	0.253722802801475	0.799859380362485	0.946343978625695	Transcript	DLPFC
ENST00000506254.5	ENSG00000163864.15	ENSG00000163864	NMNAT3	0.0205020583910065	0.868931005490394	0.253707802765841	0.799870960235701	0.946343978625695	Transcript	DLPFC
ENST00000372508.7	ENSG00000164011.17	ENSG00000164011	ZNF691	0.0308335434879063	0.720451183284102	0.253697420354629	0.799878975376239	0.946343978625695	Transcript	DLPFC
ENST00000364451.1	ENSG00000201321.1	ENSG00000201321	RNA5S9	0.0450808077750877	-2.89267144494774	0.253662977860331	0.799905564864988	0.946343978625695	Transcript	DLPFC
ENST00000206380.7	ENSG00000091947.9	ENSG00000091947	TMEM101	0.0085435679579126	2.56839841485363	0.253657569320924	0.799909740260223	0.946343978625695	Transcript	DLPFC
ENST00000576570.5	ENSG00000167842.15	ENSG00000167842	MIS12	0.0293890923222121	-2.00017368157859	0.253656505086306	0.799910561850578	0.946343978625695	Transcript	DLPFC
ENST00000566633.1	ENSG00000179889.18	ENSG00000179889	PDXDC1	-0.0102326135494622	1.10705011550144	-0.253653154497995	0.799913148510078	0.946343978625695	Transcript	DLPFC
ENST00000525056.1	ENSG00000149311.17	ENSG00000149311	ATM	0.0292545388824942	-1.26305691995037	0.253641341735017	0.799922267999452	0.946343978625695	Transcript	DLPFC
ENST00000489692.1	ENSG00000152904.11	ENSG00000152904	GGPS1	0.0152740327663214	-0.633806283612837	0.253621299325232	0.799937740864162	0.946343978625695	Transcript	DLPFC
ENST00000525200.5	ENSG00000172890.11	ENSG00000172890	NADSYN1	-0.0193105888463941	1.74467264216027	-0.253620254082723	0.799938547800029	0.946343978625695	Transcript	DLPFC
ENST00000454002.6	ENSG00000137094.14	ENSG00000137094	DNAJB5	-0.0759107892981472	-1.25134587158997	-0.253620184137307	0.799938601798476	0.946343978625695	Transcript	DLPFC
ENST00000622827.4	ENSG00000107736.19	ENSG00000107736	CDH23	0.0929665328549095	-4.17186769295201	0.253598214700499	0.799955562435416	0.946343978625695	Transcript	DLPFC
ENST00000480283.5	ENSG00000085224.21	ENSG00000085224	ATRX	-0.051751552290842	3.46907037095066	-0.253597765156357	0.799955909489225	0.946343978625695	Transcript	DLPFC
ENST00000558083.2	ENSG00000151575.14	ENSG00000151575	TEX9	-0.0045581627937562	3.2254367586463	-0.253515711825706	0.800019256370908	0.946378012313102	Transcript	DLPFC
ENST00000488344.6	ENSG00000124333.15	ENSG00000124333	VAMP7	-0.0297933355993509	-1.22811862570201	-0.253494116519163	0.800035928617367	0.946378012313102	Transcript	DLPFC
ENST00000589669.1	ENSG00000104957.13	ENSG00000104957	CCDC130	-0.0172293069234103	-0.454623935518088	-0.253487914552523	0.800040716744891	0.946378012313102	Transcript	DLPFC
ENST00000501597.3	ENSG00000229117.8	ENSG00000229117	RPL41	-0.0067230968002165	7.77053137063139	-0.253467048453502	0.800056826132849	0.946378012313102	Transcript	DLPFC
ENST00000553788.5	ENSG00000205707.10	ENSG00000205707	LYRM5	-0.0142267218767052	-0.604777677478277	-0.253440449402173	0.800077361692527	0.946378012313102	Transcript	DLPFC
ENST00000520198.1	ENSG00000198363.16	ENSG00000198363	ASPH	0.0153993679971878	-0.381726176470326	0.253438672867056	0.80007873325552	0.946378012313102	Transcript	DLPFC
ENST00000379589.3	ENSG00000183722.7	ENSG00000183722	LHFP	-0.0056596002758659	4.72332009806434	-0.253438199548019	0.800079098678671	0.946378012313102	Transcript	DLPFC
ENST00000621751.4	ENSG00000131389.16	ENSG00000131389	SLC6A6	0.0242742616313279	-0.786547951118651	0.253418750315106	0.800094114381429	0.946378012313102	Transcript	DLPFC
ENST00000300452.7	ENSG00000167113.10	ENSG00000167113	COQ4	0.0119835617549104	1.55645578272739	0.253405791248492	0.800104119418357	0.946378012313102	Transcript	DLPFC
ENST00000421116.1	ENSG00000182841.12	ENSG00000182841	RRP7BP	-0.0263377248198908	-1.76953558989225	-0.25340093704461	0.800107867111031	0.946378012313102	Transcript	DLPFC
ENST00000402687.8	ENSG00000137573.13	ENSG00000137573	SULF1	0.050612114295886	1.05054742231739	0.253396714068272	0.800111127467645	0.946378012313102	Transcript	DLPFC
ENST00000366255.3	ENSG00000203437.3	ENSG00000203437	RP11-820K3.3	0.0157791018367065	-1.35281019434793	0.253328954592063	0.800163441773672	0.946426292611072	Transcript	DLPFC
ENST00000558628.1	ENSG00000248905.8	ENSG00000248905	FMN1	0.0214016105392272	-1.28731107745127	0.253293043486529	0.800191167627038	0.946443256385154	Transcript	DLPFC
ENST00000377475.7	ENSG00000101310.14	ENSG00000101310	SEC23B	-0.0136623609867025	3.65295921141556	-0.253267833592698	0.800210631557054	0.946443256385154	Transcript	DLPFC
ENST00000366733.5	ENSG00000162910.18	ENSG00000162910	MRPL55	-0.0795325284793292	-2.24444060471506	-0.253264101862222	0.800213512743633	0.946443256385154	Transcript	DLPFC
ENST00000468147.5	ENSG00000163412.12	ENSG00000163412	EIF4E3	-0.0160415075954094	0.16411814976238	-0.253250818554331	0.80022376851407	0.946443256385154	Transcript	DLPFC
ENST00000558789.5	ENSG00000140263.13	ENSG00000140263	SORD	0.0190458498547335	-0.888557847332579	0.253226122983976	0.800242835550965	0.94644516550906	Transcript	DLPFC
ENST00000496116.1	ENSG00000184220.11	ENSG00000184220	CMSS1	-0.0068367174327361	1.68298823951872	-0.253213389063507	0.800252667244731	0.94644516550906	Transcript	DLPFC
ENST00000368623.7	ENSG00000143570.17	ENSG00000143570	SLC39A1	0.0474596807793577	-2.19829425477726	0.253204058592701	0.800259871199621	0.94644516550906	Transcript	DLPFC
ENST00000549583.5	ENSG00000178498.15	ENSG00000178498	DTX3	-0.0184345927011367	0.408768350069106	-0.253171099291762	0.800285318853516	0.946461665305599	Transcript	DLPFC
ENST00000586201.5	ENSG00000033627.15	ENSG00000033627	ATP6V0A1	-0.0283562870583636	-0.407659081481498	-0.253124591079839	0.80032122789236	0.946475867805748	Transcript	DLPFC
ENST00000473065.1	ENSG00000153208.16	ENSG00000153208	MERTK	-0.0222779350584291	-0.81386182561118	-0.253108649571198	0.800333536445328	0.946475867805748	Transcript	DLPFC
ENST00000482592.5	ENSG00000185420.18	ENSG00000185420	SMYD3	0.0875746447231524	-3.88113450366734	0.253099780051136	0.800340384686836	0.946475867805748	Transcript	DLPFC
ENST00000538085.5	ENSG00000183889.12	ENSG00000183889	AC138969.4	-0.0788814964470491	0.186462241623042	-0.253095986125311	0.800343314018062	0.946475867805748	Transcript	DLPFC
ENST00000587257.1	ENSG00000126243.8	ENSG00000126243	LRFN3	0.0228274068586641	-1.66124489745641	0.253002174775522	0.80041574767436	0.946547930229499	Transcript	DLPFC
ENST00000614910.4	ENSG00000095303.14	ENSG00000095303	PTGS1	-0.0791335592339867	-2.87576167154414	-0.252982638467416	0.800430832273151	0.946551743362201	Transcript	DLPFC
ENST00000412466.1	ENSG00000067601.7	ENSG00000067601	PMS2P4	-0.0122022665945123	-0.249660016536391	-0.252968217702786	0.800441967047665	0.946551743362201	Transcript	DLPFC
ENST00000430766.1	ENSG00000225706.1	ENSG00000225706	PTPRD-AS1	-0.021971497369404	-0.971587809672792	-0.252930978970102	0.80047072055823	0.946557559274805	Transcript	DLPFC
ENST00000586803.1	ENSG00000179218.13	ENSG00000179218	CALR	0.0161676399381545	-0.153097144110151	0.252904003591383	0.800491549493507	0.946557559274805	Transcript	DLPFC
ENST00000489417.5	ENSG00000197157.10	ENSG00000197157	SND1	0.0189059047534179	-0.16482296518859	0.252900359123387	0.800494363566425	0.946557559274805	Transcript	DLPFC
ENST00000638157.1	ENSG00000023171.15	ENSG00000023171	GRAMD1B	0.0524223560459384	-0.208650275253274	0.252887873597108	0.800504004274828	0.946557559274805	Transcript	DLPFC
ENST00000453985.6	ENSG00000154258.16	ENSG00000154258	ABCA9	-0.0266610265247543	2.85594480078956	-0.252879604724905	0.80051038910745	0.946557559274805	Transcript	DLPFC
ENST00000592870.5	ENSG00000099864.17	ENSG00000099864	PALM	-0.015817763505745	0.561634763385305	-0.252867839585923	0.800519473615244	0.946557559274805	Transcript	DLPFC
ENST00000496913.6	ENSG00000138162.18	ENSG00000138162	TACC2	0.0569429854371529	-1.18596109132606	0.252857615828076	0.8005273679603	0.946557559274805	Transcript	DLPFC
ENST00000614289.1	ENSG00000278254.4	ENSG00000278254	RP4-668E10.4	-0.0188184536704721	-1.25297030041241	-0.252840711279863	0.80054042096855	0.94655939846723	Transcript	DLPFC
ENST00000436342.6	ENSG00000158161.15	ENSG00000158161	EYA3	-0.0651195939387036	-0.669597759705054	-0.252824411564367	0.80055300700242	0.946560685464012	Transcript	DLPFC
ENST00000614258.1	ENSG00000204965.8	ENSG00000204965	PCDHA5	0.0126290096226562	0.495785574613854	0.252767867355306	0.800596668740022	0.94659871529621	Transcript	DLPFC
ENST00000375105.7	ENSG00000117215.14	ENSG00000117215	PLA2G2D	0.0150997452305751	-1.39764983672636	0.252706000694323	0.800644441031752	0.946631172176307	Transcript	DLPFC
ENST00000570063.5	ENSG00000117616.17	ENSG00000117616	RSRP1	-0.0488677242814865	0.99842899921281	-0.252676949846038	0.800666873818067	0.946631172176307	Transcript	DLPFC
ENST00000541475.5	ENSG00000076053.10	ENSG00000076053	RBM7	-0.006400511903875	3.55948786823652	-0.252669851932178	0.800672354784147	0.946631172176307	Transcript	DLPFC
ENST00000445846.1	ENSG00000136738.14	ENSG00000136738	STAM	0.0299162229245304	-2.04422180429532	0.252657400999311	0.800681969342882	0.946631172176307	Transcript	DLPFC
ENST00000480772.1	ENSG00000164062.12	ENSG00000164062	APEH	-0.0185256231786727	1.15184220011454	-0.252653380183622	0.800685074206565	0.946631172176307	Transcript	DLPFC
ENST00000378378.8	ENSG00000130762.14	ENSG00000130762	ARHGEF16	-0.027730902681803	-1.12615507905127	-0.252637638994261	0.800697229543511	0.946631172176307	Transcript	DLPFC
ENST00000355731.8	ENSG00000198242.13	ENSG00000198242	RPL23A	0.133991178034238	-0.730517980627491	0.252628083232637	0.800704608520525	0.946631172176307	Transcript	DLPFC
ENST00000360761.8	ENSG00000006283.17	ENSG00000006283	CACNA1G	0.100518175123376	-3.71066710392571	0.252598140024103	0.80072773083788	0.946644622402484	Transcript	DLPFC
ENST00000460898.5	ENSG00000213397.10	ENSG00000213397	HAUS7	0.0460410166963401	-0.0907801458301291	0.252583039596416	0.800739391541259	0.946644622402484	Transcript	DLPFC
ENST00000434299.5	ENSG00000117448.13	ENSG00000117448	AKR1A1	-0.0589437931409158	-0.564575420236547	-0.252566251518371	0.800752355517705	0.946644622402484	Transcript	DLPFC
ENST00000583536.5	ENSG00000161526.14	ENSG00000161526	SAP30BP	-0.0644083326000234	-3.26903848904817	-0.252529075659546	0.800781063404932	0.946644622402484	Transcript	DLPFC
ENST00000613466.4	ENSG00000164162.12	ENSG00000164162	ANAPC10	0.0101494783186652	1.52513867515927	0.252518628710249	0.800789130781451	0.946644622402484	Transcript	DLPFC
ENST00000541640.5	ENSG00000111725.10	ENSG00000111725	PRKAB1	0.0828494461770596	-1.17505875264123	0.252506555449301	0.800798454060124	0.946644622402484	Transcript	DLPFC
ENST00000612591.4	ENSG00000188171.15	ENSG00000188171	ZNF626	0.0486507806213879	2.6842060150664	0.252501600249819	0.800802280599236	0.946644622402484	Transcript	DLPFC
ENST00000547529.6	ENSG00000187109.13	ENSG00000187109	NAP1L1	0.101820655170771	-3.99767948526442	0.252494227446605	0.800807974086249	0.946644622402484	Transcript	DLPFC
ENST00000595635.5	ENSG00000182986.12	ENSG00000182986	ZNF320	-0.0908136923644078	-3.36169020319771	-0.252453817402322	0.800839180053266	0.946661065479561	Transcript	DLPFC
ENST00000479956.1	ENSG00000241553.12	ENSG00000241553	ARPC4	-0.0160396054584675	-0.755670366258156	-0.252434788764093	0.800853874704924	0.946661065479561	Transcript	DLPFC
ENST00000578697.1	ENSG00000146872.17	ENSG00000146872	TLK2	-0.0219641198194261	-0.0183593694577204	-0.252431544084968	0.800856380378915	0.946661065479561	Transcript	DLPFC
ENST00000574388.5	ENSG00000141505.11	ENSG00000141505	ASGR1	0.013149337638328	-0.202212990070412	0.25238599026676	0.800891559118611	0.946678136708415	Transcript	DLPFC
ENST00000429437.5	ENSG00000182899.14	ENSG00000182899	RPL35A	0.0211320869033201	2.34770545210892	0.252383062228815	0.800893820297161	0.946678136708415	Transcript	DLPFC
ENST00000636259.1	ENSG00000283536.1	ENSG00000283536	RP11-624J6.2	0.0089089876991041	1.07709051506621	0.252325448817118	0.800938312619683	0.946717135147748	Transcript	DLPFC
ENST00000455198.5	ENSG00000169016.16	ENSG00000169016	E2F6	-0.0553261086275755	0.694010033197904	-0.252277618212789	0.800975250599894	0.946739667512906	Transcript	DLPFC
ENST00000602510.1	ENSG00000269895.1	ENSG00000269895	AP000654.4	-0.0159316076715709	-1.29304498677262	-0.252270982899656	0.800980374866191	0.946739667512906	Transcript	DLPFC
ENST00000435608.1	ENSG00000237373.1	ENSG00000237373	BRWD1-IT1	-0.0160914560414134	-1.6807373708608	-0.252230487769586	0.801011648306174	0.946763039210118	Transcript	DLPFC
ENST00000400777.7	ENSG00000132906.17	ENSG00000132906	CASP9	0.0425694152055164	-0.877053737152918	0.25219084319644	0.801042265191247	0.946785634226316	Transcript	DLPFC
ENST00000568717.1	ENSG00000103035.10	ENSG00000103035	PSMD7	0.0272620272790361	0.236816355835806	0.252160210727212	0.80106592237933	0.946800002752468	Transcript	DLPFC
ENST00000309615.7	ENSG00000137074.18	ENSG00000137074	APTX	-0.0429538078032918	0.846929639226831	-0.252133766015639	0.801086345546168	0.946804577781855	Transcript	DLPFC
ENST00000417646.2	ENSG00000234345.2	ENSG00000234345	LL0XNC01-116E7.1	-0.0126005264890892	-0.0115418517514956	-0.252117519958759	0.801098892392055	0.946804577781855	Transcript	DLPFC
ENST00000469417.1	ENSG00000127980.15	ENSG00000127980	PEX1	-0.0162496425760484	-1.2174764562622	-0.252096441500774	0.80111517138292	0.946804577781855	Transcript	DLPFC
ENST00000438710.5	ENSG00000144362.11	ENSG00000144362	PHOSPHO2	0.0717757917385293	-4.16236662023263	0.252095633575463	0.801115795349111	0.946804577781855	Transcript	DLPFC
ENST00000362065.8	ENSG00000198690.9	ENSG00000198690	FAN1	0.0055911449420084	5.22946729430309	0.252068603207774	0.80113667115864	0.946814312899435	Transcript	DLPFC
ENST00000453727.6	ENSG00000048540.14	ENSG00000048540	LMO3	0.0487212674686268	-0.331144180766143	0.252055185556937	0.801147033790707	0.946814312899435	Transcript	DLPFC
ENST00000509265.1	ENSG00000245526.9	ENSG00000245526	LINC00461	0.0379167177007465	-2.06646123869354	0.251992451144616	0.801195484886672	0.94685330863077	Transcript	DLPFC
ENST00000440973.5	ENSG00000091831.21	ENSG00000091831	ESR1	-0.0558777336868062	-2.43408495196204	-0.251976215571359	0.801208024083856	0.94685330863077	Transcript	DLPFC
ENST00000339995.9	ENSG00000110321.15	ENSG00000110321	EIF4G2	0.0123460914907842	6.47275482158259	0.251967787408754	0.801214533414967	0.94685330863077	Transcript	DLPFC
ENST00000425462.1	ENSG00000230833.1	ENSG00000230833	RPEP3	-0.0223561247962535	-2.0330700223658	-0.25191275242537	0.801257038978523	0.946859889527632	Transcript	DLPFC
ENST00000257261.10	ENSG00000134824.13	ENSG00000134824	FADS2	-0.0120030494461519	5.44600862548343	-0.251897105472365	0.801269123809877	0.946859889527632	Transcript	DLPFC
ENST00000476181.5	ENSG00000090266.12	ENSG00000090266	NDUFB2	0.0254929893758656	-1.94125312940277	0.251886174965688	0.801277565950217	0.946859889527632	Transcript	DLPFC
ENST00000513349.5	ENSG00000113360.16	ENSG00000113360	DROSHA	-0.0065543650021828	4.9917960458098	-0.251881416877946	0.801281240850681	0.946859889527632	Transcript	DLPFC
ENST00000521506.1	ENSG00000253218.1	ENSG00000253218	KLF3P1	-0.0183733996041266	-1.75124229499832	-0.251872260906621	0.801288312461002	0.946859889527632	Transcript	DLPFC
ENST00000260643.6	ENSG00000138073.13	ENSG00000138073	PREB	-0.0061225944526377	3.7473903388593	-0.251850587155408	0.801305052238137	0.946859889527632	Transcript	DLPFC
ENST00000556172.1	ENSG00000100532.11	ENSG00000100532	CGRRF1	-0.0725149337042171	-2.89407632602119	-0.251841924290734	0.801311743049434	0.946859889527632	Transcript	DLPFC
ENST00000542249.5	ENSG00000007237.18	ENSG00000007237	GAS7	0.0671561448571693	-2.70574944211953	0.251827473565602	0.801322904179242	0.946859889527632	Transcript	DLPFC
ENST00000346991.9	ENSG00000137812.19	ENSG00000137812	CASC5	0.0081751993995368	2.77652686703374	0.251819920766326	0.801328737658637	0.946859889527632	Transcript	DLPFC
ENST00000293604.10	ENSG00000204564.11	ENSG00000204564	C6orf136	0.0532905154040833	-2.87354639102276	0.251790237663541	0.801351663805109	0.946859889527632	Transcript	DLPFC
ENST00000445828.5	ENSG00000107890.16	ENSG00000107890	ANKRD26	-0.0265818117838564	-1.73911107335992	-0.251788244933706	0.801353202923142	0.946859889527632	Transcript	DLPFC
ENST00000440445.5	ENSG00000144218.18	ENSG00000144218	AFF3	0.0180071619943589	1.19423404292839	0.251745796491714	0.801385988867263	0.946859889527632	Transcript	DLPFC
ENST00000465131.5	ENSG00000132323.8	ENSG00000132323	ILKAP	-0.0130614443130631	-0.274489159159365	-0.251740753342329	0.801389884072771	0.946859889527632	Transcript	DLPFC
ENST00000537653.5	ENSG00000171681.12	ENSG00000171681	ATF7IP	-0.0211376399462572	1.23470970938835	-0.251727621123679	0.801400027101234	0.946859889527632	Transcript	DLPFC
ENST00000223095.4	ENSG00000106366.8	ENSG00000106366	SERPINE1	-0.0402007335653275	-0.500027022869051	-0.251723074492628	0.801403538823989	0.946859889527632	Transcript	DLPFC
ENST00000167218.9	ENSG00000071994.10	ENSG00000071994	PDCD2	-0.03014285606988	-0.856950248286436	-0.251722320234713	0.80140412139742	0.946859889527632	Transcript	DLPFC
ENST00000437205.5	ENSG00000114770.16	ENSG00000114770	ABCC5	-0.0224877972503837	2.60047265033353	-0.251688378418795	0.801430337478644	0.946866340135685	Transcript	DLPFC
ENST00000532191.1	ENSG00000166340.15	ENSG00000166340	TPP1	0.0262029751732226	-2.09060510403199	0.25166013135023	0.801452155205092	0.946866340135685	Transcript	DLPFC
ENST00000393555.3	ENSG00000127334.10	ENSG00000127334	DYRK2	-0.0428922958546799	0.397993835594528	-0.251651270177138	0.801458999510203	0.946866340135685	Transcript	DLPFC
ENST00000540470.5	ENSG00000133106.14	ENSG00000133106	EPSTI1	-0.0297240562689331	-0.484216248168852	-0.251646632747507	0.801462581432939	0.946866340135685	Transcript	DLPFC
ENST00000601911.1	ENSG00000268262.1	ENSG00000268262	CTC-246B18.8	-0.0210911888749714	-0.414717135822585	-0.251640798862093	0.801467087496875	0.946866340135685	Transcript	DLPFC
ENST00000278616.8	ENSG00000149311.17	ENSG00000149311	ATM	0.0156909054586624	5.77259945417977	0.251601232688245	0.801497648386835	0.946874664832981	Transcript	DLPFC
ENST00000456822.5	ENSG00000085185.15	ENSG00000085185	BCORL1	0.0128068388810505	1.85810690637605	0.251593878040346	0.801503329146272	0.946874664832981	Transcript	DLPFC
ENST00000468158.1	ENSG00000164049.14	ENSG00000164049	FBXW12	0.0195346646234886	-1.50706041794653	0.251564656521713	0.801525900068204	0.946874664832981	Transcript	DLPFC
ENST00000554357.5	ENSG00000100815.12	ENSG00000100815	TRIP11	-0.01269762284006	4.50372941720395	-0.251523385895066	0.801557778095674	0.946874664832981	Transcript	DLPFC
ENST00000477115.1	ENSG00000132376.19	ENSG00000132376	INPP5K	0.0123218905587746	-0.260079667699552	0.251515659273516	0.801563746286515	0.946874664832981	Transcript	DLPFC
ENST00000487958.5	ENSG00000161203.13	ENSG00000161203	AP2M1	0.0291933256265694	-1.66134108394232	0.251508957586041	0.801568922808014	0.946874664832981	Transcript	DLPFC
ENST00000570278.1	ENSG00000261777.5	ENSG00000261777	RP11-529K1.2	0.0086895216919786	1.36592570413286	0.251455864845656	0.801609933043887	0.946874664832981	Transcript	DLPFC
ENST00000569796.1	ENSG00000167967.15	ENSG00000167967	E4F1	0.0087471776861481	2.15648751376149	0.251439617786435	0.801622482811534	0.946874664832981	Transcript	DLPFC
ENST00000521406.5	ENSG00000165084.15	ENSG00000165084	C8orf34	-0.0491276655146211	-2.53023755667296	-0.251439162806352	0.801622834253987	0.946874664832981	Transcript	DLPFC
ENST00000509941.1	ENSG00000145147.19	ENSG00000145147	SLIT2	-0.0283612184715183	-1.5920631756567	-0.25143515343937	0.801625931230345	0.946874664832981	Transcript	DLPFC
ENST00000541587.5	ENSG00000092036.17	ENSG00000092036	HAUS4	0.0578016710468219	0.607465619052163	0.251423590167668	0.801634863126462	0.946874664832981	Transcript	DLPFC
ENST00000372552.1	ENSG00000157502.13	ENSG00000157502	MUM1L1	-0.112088368069153	-3.43476718140801	-0.251401346387676	0.801652045113004	0.946874664832981	Transcript	DLPFC
ENST00000498067.1	ENSG00000173436.13	ENSG00000173436	MINOS1	-0.0144470480698886	-1.47253325991336	-0.251399627852548	0.801653372582375	0.946874664832981	Transcript	DLPFC
ENST00000553997.5	ENSG00000133961.19	ENSG00000133961	NUMB	0.0449426977394542	-2.73713640596765	0.251381793261244	0.801667148810542	0.946874664832981	Transcript	DLPFC
ENST00000268699.8	ENSG00000141013.15	ENSG00000141013	GAS8	0.0268046437114678	2.56105019576438	0.251366473105529	0.80167898282675	0.946874664832981	Transcript	DLPFC
ENST00000430555.5	ENSG00000233806.7	ENSG00000233806	LINC01237	0.0223616878246447	-1.02175355062412	0.251359437109792	0.801684417779483	0.946874664832981	Transcript	DLPFC
ENST00000392144.5	ENSG00000120784.15	ENSG00000120784	ZFP30	0.0582885639595028	-0.422816345759227	0.251280318768662	0.801745533381111	0.946874664832981	Transcript	DLPFC
ENST00000319104.7	ENSG00000120925.14	ENSG00000120925	RNF170	-0.0178934009337979	-1.49819629613186	-0.251260552697937	0.801760802032308	0.946874664832981	Transcript	DLPFC
ENST00000514433.1	ENSG00000146147.14	ENSG00000146147	MLIP	0.0202342446629356	0.310533393036646	0.251255673805267	0.80176457083101	0.946874664832981	Transcript	DLPFC
ENST00000442544.6	ENSG00000187323.11	ENSG00000187323	DCC	0.0106629391984143	4.82014188180006	0.251235978549633	0.801779784874162	0.946874664832981	Transcript	DLPFC
ENST00000484653.5	ENSG00000131100.12	ENSG00000131100	ATP6V1E1	0.0177025883938236	-0.955870814766498	0.251233127828596	0.801781986983993	0.946874664832981	Transcript	DLPFC
ENST00000509430.5	ENSG00000164347.17	ENSG00000164347	GFM2	0.083261755526383	2.2015960815097	0.25122292386851	0.80178986929779	0.946874664832981	Transcript	DLPFC
ENST00000519152.5	ENSG00000113742.12	ENSG00000113742	CPEB4	0.0413508731471468	-1.63413037546881	0.251208917373987	0.801800689010993	0.946874664832981	Transcript	DLPFC
ENST00000489643.6	ENSG00000213930.11	ENSG00000213930	GALT	0.0563239386559366	-0.603808140588965	0.251205537511662	0.801803299887044	0.946874664832981	Transcript	DLPFC
ENST00000448443.6	ENSG00000145817.16	ENSG00000145817	YIPF5	-0.0600426960698237	-0.832023284971693	-0.251203945347315	0.801804529802929	0.946874664832981	Transcript	DLPFC
ENST00000409472.5	ENSG00000227500.9	ENSG00000227500	SCAMP4	0.0715122176393417	-0.904145605525383	0.25118989551117	0.801815383048537	0.946874664832981	Transcript	DLPFC
ENST00000260318.6	ENSG00000137760.14	ENSG00000137760	ALKBH8	0.0278245629163065	-0.662830391783827	0.251189338761498	0.801815813128432	0.946874664832981	Transcript	DLPFC
ENST00000361028.5	ENSG00000158691.14	ENSG00000158691	ZSCAN12	-0.009218673921979	2.66236562537554	-0.251178351399239	0.801824300696021	0.946874664832981	Transcript	DLPFC
ENST00000274562.13	ENSG00000133706.17	ENSG00000133706	LARS	-0.106717889202507	-3.17185955953065	-0.25115317430286	0.801843749702554	0.946874664832981	Transcript	DLPFC
ENST00000333305.4	ENSG00000182700.4	ENSG00000182700	IGIP	0.006161599764947	6.19153114273676	0.251136208280717	0.801856855821765	0.946874664832981	Transcript	DLPFC
ENST00000437356.6	ENSG00000163449.10	ENSG00000163449	TMEM169	-0.0250525395052583	0.364703836135762	-0.251130841770631	0.801861001420427	0.946874664832981	Transcript	DLPFC
ENST00000467294.1	ENSG00000114388.12	ENSG00000114388	NPRL2	-0.0151208140517575	1.09385901018217	-0.251113345739252	0.801874517044528	0.946874664832981	Transcript	DLPFC
ENST00000579058.5	ENSG00000141627.13	ENSG00000141627	DYM	0.0372164981017154	-0.930135561189414	0.251110319379173	0.801876854903326	0.946874664832981	Transcript	DLPFC
ENST00000580841.1	ENSG00000227115.7	ENSG00000227115	LINC01630	-0.0624835408087875	-2.46108604963116	-0.251109984799315	0.801877113365894	0.946874664832981	Transcript	DLPFC
ENST00000422516.5	ENSG00000101004.14	ENSG00000101004	NINL	0.092582122453548	-1.13531529673485	0.251108809592818	0.801878021211775	0.946874664832981	Transcript	DLPFC
ENST00000605202.5	ENSG00000120008.15	ENSG00000120008	WDR11	-0.0308393660719604	-0.946060914470157	-0.251091524874595	0.801891373670905	0.946874664832981	Transcript	DLPFC
ENST00000437139.6	ENSG00000179029.14	ENSG00000179029	TMEM107	0.0241533671013946	-0.16928297865812	0.251073507543521	0.801905292135922	0.946874664832981	Transcript	DLPFC
ENST00000427752.6	ENSG00000110066.14	ENSG00000110066	KMT5B	0.0539093512712618	-2.27790683652323	0.251059807547387	0.801915875483556	0.946874664832981	Transcript	DLPFC
ENST00000519831.5	ENSG00000137547.8	ENSG00000137547	MRPL15	0.0516241415190434	-2.41149211887595	0.251044633060372	0.801927597928829	0.946874664832981	Transcript	DLPFC
ENST00000538299.1	ENSG00000186642.15	ENSG00000186642	PDE2A	0.0340406076151989	0.758015547220502	0.251022604554993	0.801944615252551	0.946874664832981	Transcript	DLPFC
ENST00000490406.1	ENSG00000142864.14	ENSG00000142864	SERBP1	0.041877533925747	-2.3465667371437	0.25102121238928	0.801945690722903	0.946874664832981	Transcript	DLPFC
ENST00000481805.1	ENSG00000122359.17	ENSG00000122359	ANXA11	-0.0209083910973989	-0.738071597741836	-0.250994552425111	0.801966286045724	0.946885402086514	Transcript	DLPFC
ENST00000336125.5	ENSG00000185829.16	ENSG00000185829	ARL17A	0.0084235394328892	4.49894584864119	0.250973173691356	0.801982801618739	0.94688685198544	Transcript	DLPFC
ENST00000514938.1	ENSG00000100258.17	ENSG00000100258	LMF2	0.0191714279296853	-0.720077145723674	0.250952773449472	0.80199856136669	0.94688685198544	Transcript	DLPFC
ENST00000547348.5	ENSG00000139287.12	ENSG00000139287	TPH2	-0.0126568057710631	0.594212063485359	-0.25093940717665	0.802008887223943	0.94688685198544	Transcript	DLPFC
ENST00000492800.1	ENSG00000105852.10	ENSG00000105852	PON3	-0.0252844260879469	-1.49216132579884	-0.250933410077118	0.802013520179246	0.94688685198544	Transcript	DLPFC
ENST00000499359.2	ENSG00000247950.6	ENSG00000247950	SEC24B-AS1	0.0078335611019727	1.02351826220513	0.250900903667129	0.802038632564527	0.946902921228989	Transcript	DLPFC
ENST00000337147.11	ENSG00000092820.17	ENSG00000092820	EZR	-0.0114046246765786	5.57657953732286	-0.250878651133805	0.802055823575152	0.946909638011724	Transcript	DLPFC
ENST00000542945.5	ENSG00000142046.14	ENSG00000142046	TMEM91	-0.0689028941240327	-0.697832428486029	-0.250859585804289	0.802070552414372	0.946913447796169	Transcript	DLPFC
ENST00000391751.7	ENSG00000170889.13	ENSG00000170889	RPS9	-0.0549525161670907	0.089731510716979	-0.250807932194591	0.802110457545731	0.946929222426413	Transcript	DLPFC
ENST00000469287.5	ENSG00000172354.9	ENSG00000172354	GNB2	-0.0478850487624287	-0.0295888307616673	-0.250794440196101	0.802120880909862	0.946929222426413	Transcript	DLPFC
ENST00000473373.1	ENSG00000214078.12	ENSG00000214078	CPNE1	0.0103519186813117	0.973372178865359	0.250788212137965	0.802125692463821	0.946929222426413	Transcript	DLPFC
ENST00000378407.7	ENSG00000159884.11	ENSG00000159884	CCDC107	-0.0652310754941615	-2.46501885928562	-0.250771901822922	0.802138293210568	0.946929222426413	Transcript	DLPFC
ENST00000521169.5	ENSG00000146530.11	ENSG00000146530	VWDE	-0.0993966571856435	-2.20083725100315	-0.250767848903927	0.802141424354047	0.946929222426413	Transcript	DLPFC
ENST00000472987.5	ENSG00000184313.19	ENSG00000184313	MROH7	0.0206470475082793	0.979174582238306	0.250733532197931	0.80216793636888	0.946937729906289	Transcript	DLPFC
ENST00000408948.7	ENSG00000072518.20	ENSG00000072518	MARK2	-0.0198957332124546	2.77221027791565	-0.250728057220709	0.802172166186376	0.946937729906289	Transcript	DLPFC
ENST00000445090.5	ENSG00000144535.19	ENSG00000144535	DIS3L2	0.056877738233842	-1.43394236759646	0.250675580760423	0.802212708358085	0.946937729906289	Transcript	DLPFC
ENST00000263893.10	ENSG00000122481.16	ENSG00000122481	RWDD3	0.0511282345083184	-0.858264277586463	0.250671790988424	0.802215636274199	0.946937729906289	Transcript	DLPFC
ENST00000374284.5	ENSG00000158006.13	ENSG00000158006	PAFAH2	-0.0718440262220116	-2.91196057013114	-0.250642917183561	0.80223794379707	0.946937729906289	Transcript	DLPFC
ENST00000457455.1	ENSG00000198860.11	ENSG00000198860	TSEN15	0.0130038394028157	-0.3966228249425	0.250581860054569	0.802285116267034	0.946937729906289	Transcript	DLPFC
ENST00000558637.1	ENSG00000259762.1	ENSG00000259762	RP11-158M2.4	-0.0206328024962364	-1.62513776123287	-0.250501600933187	0.80234712521289	0.946937729906289	Transcript	DLPFC
ENST00000480969.1	ENSG00000146802.12	ENSG00000146802	TMEM168	-0.0156622235337391	-0.686094166891814	-0.250491585835675	0.802354863058385	0.946937729906289	Transcript	DLPFC
ENST00000326529.8	ENSG00000160471.12	ENSG00000160471	COX6B2	0.0064610407022221	3.21522213205808	0.250478293113235	0.802365133286248	0.946937729906289	Transcript	DLPFC
ENST00000440467.5	ENSG00000099204.18	ENSG00000099204	ABLIM1	-0.0725461305100917	-2.84566334327157	-0.250475539510815	0.802367260779801	0.946937729906289	Transcript	DLPFC
ENST00000405201.5	ENSG00000196498.13	ENSG00000196498	NCOR2	0.0109793902240622	5.26574463012273	0.250468444895454	0.802372742241828	0.946937729906289	Transcript	DLPFC
ENST00000369305.1	ENSG00000198924.7	ENSG00000198924	DCLRE1A	-0.0527558877276104	1.88849889554509	-0.250466773801104	0.802374033368949	0.946937729906289	Transcript	DLPFC
ENST00000470040.5	ENSG00000143774.16	ENSG00000143774	GUK1	0.0099074315771385	2.20195941118678	0.250444202957996	0.802391472190634	0.946937729906289	Transcript	DLPFC
ENST00000558868.5	ENSG00000140416.19	ENSG00000140416	TPM1	0.0158381066068551	0.375314118068209	0.250423050058035	0.802407815562209	0.946937729906289	Transcript	DLPFC
ENST00000443099.6	ENSG00000166479.9	ENSG00000166479	TMX3	0.0137824611509433	0.331582956150342	0.25042142900526	0.802409068040292	0.946937729906289	Transcript	DLPFC
ENST00000382293.7	ENSG00000107104.18	ENSG00000107104	KANK1	0.0211127617230201	2.56359904893149	0.250419872142382	0.802410270923654	0.946937729906289	Transcript	DLPFC
ENST00000257347.8	ENSG00000134905.16	ENSG00000134905	CARS2	-0.015457088236001	2.91332217591551	-0.25039516028782	0.80242936417659	0.946937729906289	Transcript	DLPFC
ENST00000509709.1	ENSG00000138639.17	ENSG00000138639	ARHGAP24	-0.0205085281542182	-1.25528531159512	-0.250393732556206	0.802430467296156	0.946937729906289	Transcript	DLPFC
ENST00000602720.5	ENSG00000167881.14	ENSG00000167881	SRP68	0.011491327018494	2.41972029273666	0.250387165925036	0.802435540929412	0.946937729906289	Transcript	DLPFC
ENST00000434927.5	ENSG00000131051.21	ENSG00000131051	RBM39	0.0909736073588591	-4.09151977786765	0.250386613960856	0.80243596739867	0.946937729906289	Transcript	DLPFC
ENST00000492233.5	ENSG00000123472.12	ENSG00000123472	ATPAF1	0.0196978673087745	-0.777168977391594	0.250386426239683	0.802436112439453	0.946937729906289	Transcript	DLPFC
ENST00000513391.2	ENSG00000109180.14	ENSG00000109180	OCIAD1	0.0728770266899388	1.8134611816319	0.250371012909645	0.802448021409537	0.946937729906289	Transcript	DLPFC
ENST00000555525.1	ENSG00000011114.14	ENSG00000011114	BTBD7	0.0297817605759313	2.44456542872788	0.250368516005163	0.802449950624544	0.946937729906289	Transcript	DLPFC
ENST00000528253.3	ENSG00000184007.18	ENSG00000184007	PTP4A2	-0.0475115787633144	-1.28760473416206	-0.25036779646397	0.802450506573015	0.946937729906289	Transcript	DLPFC
ENST00000367685.3	ENSG00000203737.3	ENSG00000203737	GPR52	-0.0103518181616736	1.29861078988158	-0.250366627458911	0.802451409796814	0.946937729906289	Transcript	DLPFC
ENST00000594528.1	ENSG00000105737.9	ENSG00000105737	GRIK5	-0.0290223378977699	-0.110736496628126	-0.250346385306754	0.802467049799859	0.946937729906289	Transcript	DLPFC
ENST00000341360.6	ENSG00000058668.14	ENSG00000058668	ATP2B4	0.0400473266387049	4.38437392920923	0.250345401588773	0.802467809866926	0.946937729906289	Transcript	DLPFC
ENST00000494995.5	ENSG00000125459.14	ENSG00000125459	MSTO1	0.0367735943713833	-1.24704662851321	0.25033258157322	0.802477715234808	0.946937729906289	Transcript	DLPFC
ENST00000511248.1	ENSG00000132356.11	ENSG00000132356	PRKAA1	0.0078339829376082	1.78333626186192	0.250319541007354	0.802487791043297	0.946937729906289	Transcript	DLPFC
ENST00000563229.5	ENSG00000067221.13	ENSG00000067221	STOML1	0.0112809744819505	0.0159545863086716	0.250311899080866	0.802493695602073	0.946937729906289	Transcript	DLPFC
ENST00000481360.1	ENSG00000151893.14	ENSG00000151893	CACUL1	-0.0140838411781137	0.0179094093520664	-0.250256400659723	0.802536576973221	0.946955248691812	Transcript	DLPFC
ENST00000361368.6	ENSG00000198742.9	ENSG00000198742	SMURF1	-0.0046420406074271	5.13455626889799	-0.250250871391359	0.80254084924655	0.946955248691812	Transcript	DLPFC
ENST00000615485.4	ENSG00000231616.8	ENSG00000231616	RP11-575L7.4	-0.0103840133317091	-0.151570306709383	-0.250248024163387	0.802543049202875	0.946955248691812	Transcript	DLPFC
ENST00000507185.1	ENSG00000113068.9	ENSG00000113068	PFDN1	0.0186399238793953	-1.01968742657644	0.250228069426385	0.802558467594342	0.946959869313909	Transcript	DLPFC
ENST00000419744.1	ENSG00000138085.16	ENSG00000138085	ATRAID	0.014281085924467	-0.951838950204913	0.250211481122939	0.802571284908286	0.946961420767685	Transcript	DLPFC
ENST00000300209.12	ENSG00000123427.16	ENSG00000123427	METTL21B	-0.0721807058234773	-2.25935532501951	-0.250194885682331	0.802584107790291	0.946962978746704	Transcript	DLPFC
ENST00000565187.5	ENSG00000157045.8	ENSG00000157045	NTAN1	0.0809943773143092	-0.671495192789539	0.250167348485491	0.802605385211533	0.946974511985637	Transcript	DLPFC
ENST00000392533.7	ENSG00000135090.13	ENSG00000135090	TAOK3	0.006245310268193	5.02184328681223	0.25012317879124	0.802639514525719	0.946998121883216	Transcript	DLPFC
ENST00000636488.1	ENSG00000048740.18	ENSG00000048740	CELF2	0.0495188734636521	3.24619383999114	0.25008740636091	0.802667155666863	0.946998121883216	Transcript	DLPFC
ENST00000520432.1	ENSG00000170919.15	ENSG00000170919	TPT1-AS1	-0.0180686369831305	0.586714722017104	-0.250083316838828	0.802670315631702	0.946998121883216	Transcript	DLPFC
ENST00000239117.3	ENSG00000120049.18	ENSG00000120049	KCNIP2	-0.0298992007893676	-1.9093008985813	-0.25007877565681	0.802673824596991	0.946998121883216	Transcript	DLPFC
ENST00000635462.1	ENSG00000136928.6	ENSG00000136928	GABBR2	-0.0330752528874328	-1.99734543841914	-0.250066242000699	0.802683509357085	0.946998121883216	Transcript	DLPFC
ENST00000470345.5	ENSG00000143416.20	ENSG00000143416	SELENBP1	-0.0832078892930809	-3.47182149953806	-0.250052130924297	0.802694413026766	0.946998121883216	Transcript	DLPFC
ENST00000566036.1	ENSG00000260235.1	ENSG00000260235	CTD-2026K11.3	0.0065755244033716	3.0161465912619	0.250003384745182	0.802732079637608	0.947016393046481	Transcript	DLPFC
ENST00000614908.4	ENSG00000107929.14	ENSG00000107929	LARP4B	0.0289826486531723	0.508402586381895	0.249997316844635	0.802736768391128	0.947016393046481	Transcript	DLPFC
ENST00000553429.1	ENSG00000259098.1	ENSG00000259098	RP11-603B24.2	-0.0196146281950701	-1.61203952284576	-0.249969736980375	0.802758079836486	0.947016393046481	Transcript	DLPFC
ENST00000262817.7	ENSG00000105696.8	ENSG00000105696	TMEM59L	0.0248845271810185	5.84930227095662	0.249967461995995	0.802759837763438	0.947016393046481	Transcript	DLPFC
ENST00000476918.1	ENSG00000114315.3	ENSG00000114315	HES1	0.0284468899124312	-0.85688133044391	0.249957655352565	0.802767415568827	0.947016393046481	Transcript	DLPFC
ENST00000413338.5	ENSG00000158560.14	ENSG00000158560	DYNC1I1	0.0130652671630698	0.855393179208616	0.249926392080408	0.802791573499434	0.94703132159523	Transcript	DLPFC
ENST00000624429.1	ENSG00000279289.1	ENSG00000279289	RP3-331H24.6	-0.0116825864114959	2.56328061783153	-0.249906585702639	0.802806878492436	0.947035806296792	Transcript	DLPFC
ENST00000624093.1	ENSG00000165804.15	ENSG00000165804	ZNF219	0.0193117223726096	-1.43466668566784	0.249889608930229	0.802819997023417	0.947036207760865	Transcript	DLPFC
ENST00000368445.9	ENSG00000160691.18	ENSG00000160691	SHC1	0.110126891917383	-0.632751803400333	0.249870582981565	0.802834699089082	0.947036207760865	Transcript	DLPFC
ENST00000274609.5	ENSG00000087116.14	ENSG00000087116	ADAMTS2	0.0252868941474974	-1.01546179582346	0.249856762716295	0.802845378571464	0.947036207760865	Transcript	DLPFC
ENST00000486124.5	ENSG00000166278.14	ENSG00000166278	C2	-0.0144164998023247	-0.191315844162735	-0.249846599390495	0.802853232211232	0.947036207760865	Transcript	DLPFC
ENST00000588425.5	ENSG00000224743.6	ENSG00000224743	TEX26-AS1	-0.013763388798031	-0.847285605434791	-0.249806857075067	0.802883943002765	0.947040847854181	Transcript	DLPFC
ENST00000528074.1	ENSG00000110700.6	ENSG00000110700	RPS13	-0.0197801722136	-1.91161571405482	-0.249802253307529	0.802887500574307	0.947040847854181	Transcript	DLPFC
ENST00000462890.1	ENSG00000152404.15	ENSG00000152404	CWF19L2	0.0215584718535974	-1.6701320000393	0.249796849890059	0.802891676082336	0.947040847854181	Transcript	DLPFC
ENST00000355603.3	ENSG00000168439.16	ENSG00000168439	STIP1	-0.0145773561678241	-0.315439408704464	-0.249708166517407	0.802960207247896	0.947080954327329	Transcript	DLPFC
ENST00000521498.1	ENSG00000253764.1	ENSG00000253764	RP11-439C15.4	0.0164027638669407	-0.480200436743901	0.249700100957451	0.802966440083925	0.947080954327329	Transcript	DLPFC
ENST00000258955.6	ENSG00000136444.9	ENSG00000136444	RSAD1	0.0059243459299376	4.13077475182612	0.249699440135045	0.8029669507493	0.947080954327329	Transcript	DLPFC
ENST00000374787.7	ENSG00000136824.18	ENSG00000136824	SMC2	0.0168642739526717	2.71557313967285	0.249693302802003	0.802971693515464	0.947080954327329	Transcript	DLPFC
ENST00000487701.1	ENSG00000093183.13	ENSG00000093183	SEC22C	-0.0161187643045716	-0.380948599109317	-0.249673549553942	0.802986958344587	0.947082694904103	Transcript	DLPFC
ENST00000436802.2	ENSG00000227163.2	ENSG00000227163	RP5-1198O20.5	-0.0189542674738909	-1.67840240114707	-0.249650582912961	0.80300470650042	0.947082694904103	Transcript	DLPFC
ENST00000518069.1	ENSG00000253485.2	ENSG00000253485	PCDHGA5	-0.0450892838418719	-0.36535693422001	-0.249646687032096	0.803007717168511	0.947082694904103	Transcript	DLPFC
ENST00000613370.1	ENSG00000101365.20	ENSG00000101365	IDH3B	-0.0195491772791029	0.165398079155368	-0.249601945562875	0.803042292798101	0.947082694904103	Transcript	DLPFC
ENST00000475743.1	ENSG00000075292.18	ENSG00000075292	ZNF638	-0.0220751505812813	0.10768710757084	-0.249576206434093	0.803062183839846	0.947082694904103	Transcript	DLPFC
ENST00000423218.6	ENSG00000137809.16	ENSG00000137809	ITGA11	-0.013961417645743	0.542653119655341	-0.249572872493838	0.803064760297915	0.947082694904103	Transcript	DLPFC
ENST00000619898.4	ENSG00000114902.13	ENSG00000114902	SPCS1	0.006234557357251	3.08454203668705	0.24956630823155	0.803069833144513	0.947082694904103	Transcript	DLPFC
ENST00000515295.5	ENSG00000122008.15	ENSG00000122008	POLK	-0.0293413950874143	0.960380752713757	-0.249543574751659	0.803087401589195	0.947082694904103	Transcript	DLPFC
ENST00000479356.1	ENSG00000069188.16	ENSG00000069188	SDK2	0.0440105488651851	-1.40796870465589	0.249531204584863	0.803096961302294	0.947082694904103	Transcript	DLPFC
ENST00000550890.5	ENSG00000135472.8	ENSG00000135472	FAIM2	-0.0175078797014642	1.99930170792621	-0.249527530608893	0.803099800570938	0.947082694904103	Transcript	DLPFC
ENST00000409788.7	ENSG00000135932.10	ENSG00000135932	CAB39	-0.0149032719741951	0.921846833769255	-0.249522334241426	0.803103816356479	0.947082694904103	Transcript	DLPFC
ENST00000450497.5	ENSG00000115694.14	ENSG00000115694	STK25	0.0187707014364055	-0.0360702073584327	0.249499524640882	0.803121443821352	0.947082694904103	Transcript	DLPFC
ENST00000603946.5	ENSG00000166197.16	ENSG00000166197	NOLC1	0.0967196846793285	-2.48946967341446	0.249497873139702	0.803122720120254	0.947082694904103	Transcript	DLPFC
ENST00000432854.5	ENSG00000136279.19	ENSG00000136279	DBNL	0.0073034113130579	5.22265314262031	0.249447067051415	0.80316198390093	0.947115430266306	Transcript	DLPFC
ENST00000551911.5	ENSG00000135469.13	ENSG00000135469	COQ10A	-0.0222905942109286	-0.934496032231766	-0.249405139328173	0.803194386710855	0.94711791665759	Transcript	DLPFC
ENST00000443071.6	ENSG00000183092.16	ENSG00000183092	BEGAIN	0.0840572288163205	-4.0108352415657	0.249378921872317	0.803214648399586	0.94711791665759	Transcript	DLPFC
ENST00000429591.3	ENSG00000178665.14	ENSG00000178665	ZNF713	-0.0058923284395714	3.70746471043575	-0.249371546926545	0.803220348017583	0.94711791665759	Transcript	DLPFC
ENST00000617560.1	ENSG00000025293.16	ENSG00000025293	PHF20	-0.010040662962954	0.393370695043142	-0.249329753156041	0.80325264791485	0.94711791665759	Transcript	DLPFC
ENST00000561328.1	ENSG00000128915.11	ENSG00000128915	ICE2	-0.0076252926190509	2.94023675941813	-0.249319271950246	0.803260748262786	0.94711791665759	Transcript	DLPFC
ENST00000547043.1	ENSG00000089234.15	ENSG00000089234	BRAP	0.0193150428200488	-0.210596232826155	0.249318376009482	0.803261440687149	0.94711791665759	Transcript	DLPFC
ENST00000519366.1	ENSG00000253872.1	ENSG00000253872	RP11-90D11.1	-0.0080668704295742	1.94902457470563	-0.249318060861469	0.803261684248111	0.94711791665759	Transcript	DLPFC
ENST00000529865.1	ENSG00000135541.20	ENSG00000135541	AHI1	-0.0183654902579939	-0.422760216193894	-0.249315085211821	0.803263983968754	0.94711791665759	Transcript	DLPFC
ENST00000282587.9	ENSG00000152683.14	ENSG00000152683	SLC30A6	-0.0113111819278537	3.46571328750729	-0.249309406391698	0.803268372830192	0.94711791665759	Transcript	DLPFC
ENST00000428008.5	ENSG00000177410.12	ENSG00000177410	ZFAS1	-0.0103757081564814	2.11994154762154	-0.249263832557535	0.803303594675617	0.94711791665759	Transcript	DLPFC
ENST00000264705.8	ENSG00000084774.13	ENSG00000084774	CAD	0.0183985937586107	3.71724737875989	0.249261666207616	0.80330526895426	0.94711791665759	Transcript	DLPFC
ENST00000330701.5	ENSG00000181638.17	ENSG00000181638	ZFP41	0.0088232178356763	2.74578196462623	0.249259652633793	0.803306825159645	0.94711791665759	Transcript	DLPFC
ENST00000262442.8	ENSG00000007174.17	ENSG00000007174	DNAH9	-0.0660661761717809	1.22173727467799	-0.249250823512332	0.803313648820552	0.94711791665759	Transcript	DLPFC
ENST00000556839.5	ENSG00000174373.16	ENSG00000174373	RALGAPA1	0.0134257931462153	0.738712013499506	0.249221474369195	0.803336331661303	0.947131096074356	Transcript	DLPFC
ENST00000580301.5	ENSG00000109065.11	ENSG00000109065	NAT9	0.0876383347264478	-3.5541894806579	0.249196932285135	0.803355299435944	0.947139895124704	Transcript	DLPFC
ENST00000569464.5	ENSG00000129993.14	ENSG00000129993	CBFA2T3	0.0664713939518277	-3.37609512020079	0.249160345625712	0.803383576285167	0.947159668979364	Transcript	DLPFC
ENST00000492655.1	ENSG00000142856.16	ENSG00000142856	ITGB3BP	0.0266289119442218	-1.51244372364458	0.249101616419052	0.803428967056563	0.94719961866314	Transcript	DLPFC
ENST00000439883.1	ENSG00000001629.9	ENSG00000001629	ANKIB1	-0.0229746043634419	1.35423346482191	-0.249070070950709	0.803453348269374	0.947214798415809	Transcript	DLPFC
ENST00000583342.1	ENSG00000185158.12	ENSG00000185158	LRRC37B	-0.0164043230639584	-0.649080195308095	-0.249006660638311	0.803502358118742	0.947242420594097	Transcript	DLPFC
ENST00000399458.2	ENSG00000215032.2	ENSG00000215032	GNL3LP1	0.0453313717585173	-1.26815508193086	0.248985191868714	0.803518951513004	0.947242420594097	Transcript	DLPFC
ENST00000497547.1	ENSG00000160214.12	ENSG00000160214	RRP1	-0.0047568632849755	4.07904401771182	-0.248967630525189	0.803532524890615	0.947242420594097	Transcript	DLPFC
ENST00000462847.1	ENSG00000090266.12	ENSG00000090266	NDUFB2	0.0168973683996163	-1.16990284972083	0.248966852595084	0.803533126163703	0.947242420594097	Transcript	DLPFC
ENST00000462134.2	ENSG00000173852.14	ENSG00000173852	DPY19L1	0.0223898728563848	-1.8094546329938	0.248963029832938	0.803536080831871	0.947242420594097	Transcript	DLPFC
ENST00000599086.5	ENSG00000196724.12	ENSG00000196724	ZNF418	-0.0372200163810618	-2.0840666464124	-0.248950437983374	0.80354581327451	0.947242420594097	Transcript	DLPFC
ENST00000610261.5	ENSG00000272602.5	ENSG00000272602	ZNF595	0.0077329152427384	3.33143091482083	0.248919021427345	0.803570095768303	0.947257481841336	Transcript	DLPFC
ENST00000470583.5	ENSG00000106415.12	ENSG00000106415	GLCCI1	-0.0150368674994562	2.61742964219518	-0.24888914899951	0.803593184950674	0.947260927108027	Transcript	DLPFC
ENST00000604432.1	ENSG00000270578.1	ENSG00000270578	RP11-712B9.5	-0.0143301348700094	-1.03844157607955	-0.24887536432659	0.803603839543684	0.947260927108027	Transcript	DLPFC
ENST00000550861.1	ENSG00000186666.5	ENSG00000186666	BCDIN3D	-0.0238697797625746	-2.01390188141331	-0.248870581084293	0.803607536665721	0.947260927108027	Transcript	DLPFC
ENST00000418424.2	ENSG00000272655.2	ENSG00000272655	POLR2J4	-0.0392525378652283	-0.649746380665628	-0.248843394121465	0.803628550428785	0.947272134231785	Transcript	DLPFC
ENST00000454765.6	ENSG00000157111.12	ENSG00000157111	TMEM171	-0.0574906015641178	-3.29242429066142	-0.248811165856521	0.80365346097682	0.947275808768875	Transcript	DLPFC
ENST00000628593.1	ENSG00000155542.11	ENSG00000155542	SETD9	0.0575471673613196	-2.82527259342122	0.248808130034593	0.803655807498445	0.947275808768875	Transcript	DLPFC
ENST00000565890.1	ENSG00000167523.13	ENSG00000167523	SPATA33	0.0192453282469601	0.649957122919366	0.248794702134926	0.803666186539906	0.947275808768875	Transcript	DLPFC
ENST00000378052.5	ENSG00000204946.9	ENSG00000204946	ZNF783	-0.0855768589789203	-4.02844848623374	-0.248740633315562	0.803707979169894	0.947308291247128	Transcript	DLPFC
ENST00000610322.4	ENSG00000274523.4	ENSG00000274523	RCC1L	0.0057026695300805	3.18251761971179	0.248710137304599	0.8037315513869	0.947308291247128	Transcript	DLPFC
ENST00000457254.5	ENSG00000240230.5	ENSG00000240230	COX19	-0.0361709703729559	2.2785793529924	-0.24870729508451	0.803733748320371	0.947308291247128	Transcript	DLPFC
ENST00000498746.1	ENSG00000156976.15	ENSG00000156976	EIF4A2	-0.0762319194338659	-2.87196732243659	-0.248699503165449	0.803739771200358	0.947308291247128	Transcript	DLPFC
ENST00000470093.5	ENSG00000107829.13	ENSG00000107829	FBXW4	-0.0120521781922043	1.14856055062532	-0.248655895509472	0.803773478604081	0.947334457245253	Transcript	DLPFC
ENST00000270649.10	ENSG00000142556.18	ENSG00000142556	ZNF614	-0.0051027023054719	4.00959143811872	-0.248621975182402	0.803799698247949	0.94735179748123	Transcript	DLPFC
ENST00000539990.3	ENSG00000157168.18	ENSG00000157168	NRG1	0.0476258024527386	-2.12916483426759	0.24858515146273	0.803828162399473	0.947361746087967	Transcript	DLPFC
ENST00000604751.1	ENSG00000148158.16	ENSG00000148158	SNX30	0.0119615016897852	0.392200175816985	0.248567239178815	0.803842008405422	0.947361746087967	Transcript	DLPFC
ENST00000544777.1	ENSG00000073614.12	ENSG00000073614	KDM5A	0.0186074354168375	-1.37960430017928	0.248566394605751	0.80384266125299	0.947361746087967	Transcript	DLPFC
ENST00000581276.5	ENSG00000153982.10	ENSG00000153982	GDPD1	0.0194386087754026	0.0439516164791066	0.248542482569393	0.803861145104327	0.947369968120189	Transcript	DLPFC
ENST00000331351.5	ENSG00000182601.6	ENSG00000182601	HS3ST4	0.0113284676105535	4.20972008942226	0.248497292306452	0.803896077189646	0.947396057729734	Transcript	DLPFC
ENST00000367836.5	ENSG00000143147.14	ENSG00000143147	GPR161	-0.0320570806045604	-2.02519515373193	-0.248459388296133	0.803925377303063	0.947396057729734	Transcript	DLPFC
ENST00000404038.5	ENSG00000186976.14	ENSG00000186976	EFCAB6	0.0136024093524885	1.75139772553731	0.248456748270079	0.803927418075342	0.947396057729734	Transcript	DLPFC
ENST00000609843.1	ENSG00000272650.1	ENSG00000272650	RP11-571I18.4	-0.0160884958246376	-1.21293515513317	-0.248431295976051	0.803947093077314	0.947396057729734	Transcript	DLPFC
ENST00000433540.5	ENSG00000136052.9	ENSG00000136052	SLC41A2	0.0405766393133891	-0.247907283341616	0.24842294836555	0.803953545931596	0.947396057729734	Transcript	DLPFC
ENST00000506451.1	ENSG00000245958.6	ENSG00000245958	RP11-33B1.1	-0.0192439687297654	-0.823776610770359	-0.248394696597186	0.803975385160368	0.947396057729734	Transcript	DLPFC
ENST00000262854.10	ENSG00000086758.15	ENSG00000086758	HUWE1	0.0862046294310351	4.67378512419657	0.248384308723182	0.803983415250576	0.947396057729734	Transcript	DLPFC
ENST00000486151.5	ENSG00000170324.20	ENSG00000170324	FRMPD2	0.0392281552079293	-1.07229588706081	0.248380286616409	0.803986524446756	0.947396057729734	Transcript	DLPFC
ENST00000396741.3	ENSG00000008256.15	ENSG00000008256	CYTH3	0.0869847508981985	-1.57268371310639	0.248370520967459	0.803994073567715	0.947396057729734	Transcript	DLPFC
ENST00000627121.2	ENSG00000196305.17	ENSG00000196305	IARS	0.0599721037073463	1.56207223048951	0.248364976214862	0.803998359825398	0.947396057729734	Transcript	DLPFC
ENST00000419867.6	ENSG00000175854.11	ENSG00000175854	SWI5	-0.01822945489405	-1.43577169144696	-0.248305697999215	0.804044184008446	0.947403039405373	Transcript	DLPFC
ENST00000563913.5	ENSG00000156873.15	ENSG00000156873	PHKG2	0.081545759863587	-1.38682161610771	0.248295731896439	0.804051888229125	0.947403039405373	Transcript	DLPFC
ENST00000589385.5	ENSG00000133275.15	ENSG00000133275	CSNK1G2	-0.0492431334338943	-2.66012102177134	-0.248276291055168	0.804066916880042	0.947403039405373	Transcript	DLPFC
ENST00000623125.1	ENSG00000280219.1	ENSG00000280219	RP11-752L20.3	-0.0128927820281463	0.25295078989203	-0.248266201342571	0.804074716713585	0.947403039405373	Transcript	DLPFC
ENST00000425735.1	ENSG00000237754.1	ENSG00000237754	RP11-521C10.1	-0.0144385842629941	-1.1446434769822	-0.248265578719837	0.804075198031572	0.947403039405373	Transcript	DLPFC
ENST00000636179.1	ENSG00000169554.17	ENSG00000169554	ZEB2	-0.0654736050797645	0.360355026544237	-0.248253531305212	0.804084511290128	0.947403039405373	Transcript	DLPFC
ENST00000513185.1	ENSG00000174136.11	ENSG00000174136	RGMB	0.035963644024766	-1.5068910042772	0.248253106884906	0.80408483938892	0.947403039405373	Transcript	DLPFC
ENST00000296387.5	ENSG00000164007.10	ENSG00000164007	CLDN19	0.0625015235212018	-2.48411016301235	0.248197007911632	0.804128207094387	0.94741335418848	Transcript	DLPFC
ENST00000511764.5	ENSG00000112941.13	ENSG00000112941	PAPD7	0.0211590277305081	-0.331122059099649	0.248195102414002	0.804129680163352	0.94741335418848	Transcript	DLPFC
ENST00000609154.1	ENSG00000088766.11	ENSG00000088766	CRLS1	-0.0151475097203046	-0.418620760317638	-0.248184137733363	0.804138156561521	0.94741335418848	Transcript	DLPFC
ENST00000427557.1	ENSG00000130226.16	ENSG00000130226	DPP6	0.0194595354660701	4.36536216071352	0.248128147713862	0.804181440781829	0.94741335418848	Transcript	DLPFC
ENST00000301318.7	ENSG00000196867.7	ENSG00000196867	ZFP28	-0.0047613118250071	3.81772182444271	-0.248121497743075	0.8041865817167	0.94741335418848	Transcript	DLPFC
ENST00000317586.8	ENSG00000162946.20	ENSG00000162946	DISC1	0.0239964530407123	-1.78383743348408	0.248120106758301	0.80418765705515	0.94741335418848	Transcript	DLPFC
ENST00000370093.5	ENSG00000067829.18	ENSG00000067829	IDH3G	0.0716017227262275	-2.31343931318256	0.248119052244601	0.804188472275772	0.94741335418848	Transcript	DLPFC
ENST00000523500.5	ENSG00000120885.20	ENSG00000120885	CLU	0.0147357538915891	4.19359667638714	0.248109358761647	0.804195966097589	0.94741335418848	Transcript	DLPFC
ENST00000586892.1	ENSG00000127616.17	ENSG00000127616	SMARCA4	-0.0217937371691781	-1.88484871921434	-0.248102042457393	0.804201622185985	0.94741335418848	Transcript	DLPFC
ENST00000509644.5	ENSG00000280987.3	ENSG00000280987	MATR3	-0.0480235428585182	-2.21133177284377	-0.248086740127319	0.804213452144398	0.94741335418848	Transcript	DLPFC
ENST00000522959.5	ENSG00000101199.12	ENSG00000101199	ARFGAP1	0.0291584318268407	-0.11354021656388	0.248072468863162	0.804224485044724	0.94741335418848	Transcript	DLPFC
ENST00000593995.5	ENSG00000181027.10	ENSG00000181027	FKRP	0.0404632814103083	-2.05876689357906	0.248050178994735	0.80424171708613	0.94741335418848	Transcript	DLPFC
ENST00000477911.1	ENSG00000240677.1	ENSG00000240677	MYL6P4	-0.0228114109176006	-1.91003575408613	-0.248047573526708	0.804243731349789	0.94741335418848	Transcript	DLPFC
ENST00000461370.1	ENSG00000115484.14	ENSG00000115484	CCT4	0.014279536577338	-0.404899813835651	0.248027131445325	0.804259534982466	0.94741335418848	Transcript	DLPFC
ENST00000399449.3	ENSG00000242288.9	ENSG00000242288	RP11-464F9.1	-0.0312453484319434	0.176413526480468	-0.248018293811783	0.804266367321117	0.94741335418848	Transcript	DLPFC
ENST00000317620.13	ENSG00000155066.15	ENSG00000155066	PROM2	-0.0195670449950385	1.01057124142309	-0.247996982551368	0.804282843031882	0.94741335418848	Transcript	DLPFC
ENST00000522452.1	ENSG00000264668.1	ENSG00000264668	RP13-582O9.6	-0.065414025293538	-1.535079680592	-0.24798872285695	0.804289228615556	0.94741335418848	Transcript	DLPFC
ENST00000366603.6	ENSG00000054267.20	ENSG00000054267	ARID4B	0.0938126519457001	-3.82137917201035	0.247957395689929	0.80431344782037	0.947428327233944	Transcript	DLPFC
ENST00000515129.5	ENSG00000092421.16	ENSG00000092421	SEMA6A	0.022667638823922	-0.096108096125005	0.24793005214723	0.804334587417533	0.947439672327637	Transcript	DLPFC
ENST00000506239.6	ENSG00000172062.16	ENSG00000172062	SMN1	0.0931919534207814	-3.24781441307787	0.247904489029642	0.804354350678196	0.94744939590923	Transcript	DLPFC
ENST00000526738.1	ENSG00000173039.18	ENSG00000173039	RELA	0.0132656081684033	0.077352962293074	0.247874929590573	0.804377203716352	0.947462758610984	Transcript	DLPFC
ENST00000586221.5	ENSG00000142453.11	ENSG00000142453	CARM1	0.0521870771993981	1.33125885637575	0.247837164029239	0.804406401328422	0.947481223008865	Transcript	DLPFC
ENST00000601681.5	ENSG00000105552.14	ENSG00000105552	BCAT2	-0.0578421308023699	-3.28923789002199	-0.247824881783958	0.804415897134933	0.947481223008865	Transcript	DLPFC
ENST00000517511.1	ENSG00000253297.1	ENSG00000253297	CTB-160O22.1	-0.0208322580770981	-1.73830685680965	-0.247801699545222	0.804433820162723	0.947482993565191	Transcript	DLPFC
ENST00000460378.1	ENSG00000159023.19	ENSG00000159023	EPB41	-0.0132219474847484	1.80139821104647	-0.247772335877564	0.804456522425132	0.947482993565191	Transcript	DLPFC
ENST00000422379.2	ENSG00000100099.20	ENSG00000100099	HPS4	0.0585352931945038	-1.3508112725914	0.247763038029537	0.804463711009406	0.947482993565191	Transcript	DLPFC
ENST00000564208.5	ENSG00000103168.16	ENSG00000103168	TAF1C	-0.0846514468901049	-4.1215005358586	-0.24775663697094	0.804468659965202	0.947482993565191	Transcript	DLPFC
ENST00000520365.1	ENSG00000253554.5	ENSG00000253554	RP11-32K4.1	0.0148409989618308	-0.231751521946052	0.247745466558809	0.804477296348651	0.947482993565191	Transcript	DLPFC
ENST00000334462.9	ENSG00000168890.13	ENSG00000168890	TMEM150A	-0.0762168886229115	-4.12427532234606	-0.247733623258186	0.804486453000765	0.947482993565191	Transcript	DLPFC
ENST00000473292.1	ENSG00000116128.10	ENSG00000116128	BCL9	0.0298118969688077	-1.63351814447956	0.247710398608406	0.804504409225258	0.947490586931717	Transcript	DLPFC
ENST00000527403.6	ENSG00000110075.14	ENSG00000110075	PPP6R3	0.0642739574884322	-0.845511343659179	0.247672695737038	0.804533559561268	0.947511363555741	Transcript	DLPFC
ENST00000463437.2	ENSG00000168615.11	ENSG00000168615	ADAM9	-0.0226518236145361	-1.62802566033758	-0.247606250799492	0.804584932765282	0.947558311419317	Transcript	DLPFC
ENST00000396446.5	ENSG00000120549.17	ENSG00000120549	KIAA1217	-0.0426793072120714	-1.2824858072193	-0.247581188761889	0.80460431019033	0.947567577104101	Transcript	DLPFC
ENST00000398536.5	ENSG00000244411.3	ENSG00000244411	KRTAP5-7	0.0188949245092232	-1.64724832938512	0.247559592560948	0.804621008002186	0.947568896723899	Transcript	DLPFC
ENST00000435356.2	ENSG00000203392.3	ENSG00000203392	CTD-2026K11.6	-0.0156239570785249	-1.00632283967902	-0.247540815569667	0.804635526122275	0.947568896723899	Transcript	DLPFC
ENST00000580499.1	ENSG00000134758.13	ENSG00000134758	RNF138	0.0714025526849544	-1.76186317298425	0.247535080814951	0.804639960171889	0.947568896723899	Transcript	DLPFC
ENST00000332496.10	ENSG00000185033.14	ENSG00000185033	SEMA4B	-0.0961052522275679	0.74094960967261	-0.247511018160757	0.804658565221684	0.947577252167151	Transcript	DLPFC
ENST00000452898.2	ENSG00000155903.11	ENSG00000155903	RASA2	0.016056519370605	2.07911668970662	0.247474298063382	0.804686957118414	0.947580857543353	Transcript	DLPFC
ENST00000489964.5	ENSG00000115866.10	ENSG00000115866	DARS	-0.0169250749766597	-0.756089720026341	-0.247472433308594	0.804688398949526	0.947580857543353	Transcript	DLPFC
ENST00000425888.1	ENSG00000185798.7	ENSG00000185798	WDR53	-0.0207245421085891	-1.00300092737086	-0.247462400026123	0.804696156709566	0.947580857543353	Transcript	DLPFC
ENST00000540536.5	ENSG00000120860.10	ENSG00000120860	CCDC53	-0.0459237278482681	-2.378941043721	-0.24743565912476	0.804716832938214	0.947591651247309	Transcript	DLPFC
ENST00000483858.5	ENSG00000173933.19	ENSG00000173933	RBM4	-0.0072053498005966	3.04473418114532	-0.247411667370747	0.804735383626049	0.947596142563903	Transcript	DLPFC
ENST00000621798.4	ENSG00000272419.5	ENSG00000272419	RP11-403I13.8	-0.009614083780549	1.73828057768311	-0.247393723531313	0.804749258072044	0.947596142563903	Transcript	DLPFC
ENST00000469456.1	ENSG00000186376.14	ENSG00000186376	ZNF75D	0.0181882545076061	-0.316247891936029	0.247386067926481	0.804755177519409	0.947596142563903	Transcript	DLPFC
ENST00000577514.5	ENSG00000133030.19	ENSG00000133030	MPRIP	-0.0169090985317582	2.31817939742435	-0.247356884686298	0.804777742613515	0.947609159531778	Transcript	DLPFC
ENST00000571311.5	ENSG00000186868.15	ENSG00000186868	MAPT	0.015079977266087	-0.0442605438785507	0.247341931062895	0.804789305132419	0.947609221007689	Transcript	DLPFC
ENST00000522236.1	ENSG00000112038.17	ENSG00000112038	OPRM1	-0.0721152571299676	-4.06404693718865	-0.247300566370634	0.804821289579489	0.947631276174814	Transcript	DLPFC
ENST00000474653.5	ENSG00000123562.16	ENSG00000123562	MORF4L2	0.0220212505281961	-0.621272478518147	0.247287933993234	0.804831057386024	0.947631276174814	Transcript	DLPFC
ENST00000313843.7	ENSG00000103496.14	ENSG00000103496	STX4	-0.0065762265376356	3.18822495660731	-0.247263637112358	0.804849844690333	0.947639843880625	Transcript	DLPFC
ENST00000463089.6	ENSG00000151923.17	ENSG00000151923	TIAL1	-0.0443978526669183	-1.44939939383355	-0.247153501417555	0.80493500736215	0.947719613441563	Transcript	DLPFC
ENST00000616781.4	ENSG00000233673.6	ENSG00000233673	ANAPC1P1	0.0182066258985993	-1.84734037860872	0.247120967283354	0.804960164898814	0.947719613441563	Transcript	DLPFC
ENST00000606930.1	ENSG00000271795.1	ENSG00000271795	CTC-251D13.1	-0.0086014365108264	1.53711398326725	-0.247107282823025	0.804970746685983	0.947719613441563	Transcript	DLPFC
ENST00000469275.5	ENSG00000115825.9	ENSG00000115825	PRKD3	0.0065752221147399	3.34449960153916	0.24705720793167	0.805009468419644	0.947719613441563	Transcript	DLPFC
ENST00000589599.5	ENSG00000132475.9	ENSG00000132475	H3F3B	0.054429536093118	2.25359455306055	0.247046947686301	0.80501740248494	0.947719613441563	Transcript	DLPFC
ENST00000540028.5	ENSG00000160613.12	ENSG00000160613	PCSK7	-0.0070913583214989	3.33046644445204	-0.247041847514638	0.805021346364499	0.947719613441563	Transcript	DLPFC
ENST00000322030.12	ENSG00000119335.16	ENSG00000119335	SET	0.0047936008939523	7.17143612502532	0.247037719706742	0.805024538334665	0.947719613441563	Transcript	DLPFC
ENST00000621147.4	ENSG00000147050.14	ENSG00000147050	KDM6A	-0.0754851380061249	-2.08999396602151	-0.247023656198027	0.805035413453498	0.947719613441563	Transcript	DLPFC
ENST00000602844.1	ENSG00000270165.1	ENSG00000270165	RP11-167P11.2	0.0175140954797268	-1.75039111058645	0.24701853960066	0.805039370057621	0.947719613441563	Transcript	DLPFC
ENST00000537749.1	ENSG00000077458.12	ENSG00000077458	FAM76B	0.0188758999337911	-1.46392880218719	0.247012737402481	0.805043856834795	0.947719613441563	Transcript	DLPFC
ENST00000619791.1	ENSG00000139718.10	ENSG00000139718	SETD1B	0.112051145348116	-2.22964726939991	0.247000708356648	0.805053158786537	0.947719613441563	Transcript	DLPFC
ENST00000493804.1	ENSG00000180398.11	ENSG00000180398	MCFD2	0.0171296608527049	1.56213389442566	0.246997377638159	0.805055734405751	0.947719613441563	Transcript	DLPFC
ENST00000333487.2	ENSG00000184068.2	ENSG00000184068	RP5-821D11.7	0.0100241114853012	-0.0633776295941239	0.246959806761725	0.805084787825206	0.947721943631025	Transcript	DLPFC
ENST00000476556.5	ENSG00000142599.17	ENSG00000142599	RERE	0.0291543809970044	-1.81543022211752	0.24691657615344	0.805118218228761	0.947721943631025	Transcript	DLPFC
ENST00000592478.5	ENSG00000079999.13	ENSG00000079999	KEAP1	0.0634974319310046	-0.764362359912037	0.246911113048565	0.805122442895238	0.947721943631025	Transcript	DLPFC
ENST00000524119.1	ENSG00000136986.9	ENSG00000136986	DERL1	-0.0064108618470704	2.4404502170773	-0.246910315994509	0.805123059264543	0.947721943631025	Transcript	DLPFC
ENST00000469400.1	ENSG00000171853.15	ENSG00000171853	TRAPPC12	0.0154500225549276	1.09735753584407	0.246894112001301	0.805135589989392	0.947721943631025	Transcript	DLPFC
ENST00000333139.3	ENSG00000184224.3	ENSG00000184224	C11orf72	0.0047300558779883	3.63120900362183	0.24688930409758	0.805139308003498	0.947721943631025	Transcript	DLPFC
ENST00000367306.5	ENSG00000159176.13	ENSG00000159176	CSRP1	0.0743055958244579	-2.91286341209278	0.246878302226802	0.805147815909056	0.947721943631025	Transcript	DLPFC
ENST00000431156.6	ENSG00000129696.12	ENSG00000129696	TTI2	0.0313922217883512	-0.77713405933648	0.246875727158846	0.805149807249641	0.947721943631025	Transcript	DLPFC
ENST00000531171.5	ENSG00000139687.13	ENSG00000139687	RB1	0.0301205122456822	-1.35785174964003	0.246819093332624	0.80519360339987	0.947753769828138	Transcript	DLPFC
ENST00000553576.5	ENSG00000151445.15	ENSG00000151445	VIPAS39	0.0245064609088641	-1.70106846808	0.246783632959724	0.805221025977879	0.947753769828138	Transcript	DLPFC
ENST00000436118.2	ENSG00000221988.12	ENSG00000221988	PPT2	0.0413952251323764	-2.06293852500537	0.246781588980165	0.805222606656377	0.947753769828138	Transcript	DLPFC
ENST00000476152.2	ENSG00000133422.12	ENSG00000133422	MORC2	0.0307183837408169	-1.12939143299147	0.246781217571588	0.805222893879273	0.947753769828138	Transcript	DLPFC
ENST00000444490.6	ENSG00000106823.12	ENSG00000106823	ECM2	-0.0352332029590112	-1.33170658789963	-0.246726023707893	0.805265577466316	0.947781489869489	Transcript	DLPFC
ENST00000573502.1	ENSG00000004897.11	ENSG00000004897	CDC27	0.0162959094263793	-0.733837157882633	0.246702649196658	0.805283654071482	0.947781489869489	Transcript	DLPFC
ENST00000601216.1	ENSG00000142534.6	ENSG00000142534	RPS11	0.0722759686781639	-4.21040659820735	0.246686120027927	0.805296436915519	0.947781489869489	Transcript	DLPFC
ENST00000321560.3	ENSG00000179598.5	ENSG00000179598	PLD6	-0.0074723881037046	2.54024052217467	-0.246672103902905	0.805307276336419	0.947781489869489	Transcript	DLPFC
ENST00000489067.1	ENSG00000171132.13	ENSG00000171132	PRKCE	0.0203914881687062	-1.71750779008108	0.246671124473874	0.805308033782801	0.947781489869489	Transcript	DLPFC
ENST00000466681.1	ENSG00000156928.4	ENSG00000156928	MALSU1	0.0073230221090615	2.14279585631849	0.246643348227315	0.805329514759606	0.947781489869489	Transcript	DLPFC
ENST00000443236.5	ENSG00000160111.12	ENSG00000160111	CPAMD8	-0.0473083131183479	0.225323692840935	-0.246608979010757	0.805356094665404	0.947781489869489	Transcript	DLPFC
ENST00000556813.1	ENSG00000100519.11	ENSG00000100519	PSMC6	-0.09758464556255	-2.12775357745753	-0.246606766796641	0.805357805519321	0.947781489869489	Transcript	DLPFC
ENST00000442040.5	ENSG00000179818.13	ENSG00000179818	PCBP1-AS1	0.0665701688448098	-2.25061943454968	0.246588949774302	0.805371584654765	0.947781489869489	Transcript	DLPFC
ENST00000493568.5	ENSG00000051382.8	ENSG00000051382	PIK3CB	0.0560800010579413	1.05569435597836	0.246588636994566	0.805371826549507	0.947781489869489	Transcript	DLPFC
ENST00000371103.8	ENSG00000196233.12	ENSG00000196233	LCOR	0.0103655080767986	5.65591876918481	0.246587014196356	0.805373081574694	0.947781489869489	Transcript	DLPFC
ENST00000372948.7	ENSG00000148337.20	ENSG00000148337	CIZ1	0.0653847127315935	-0.309360420573631	0.246559859887652	0.805394082006174	0.947792655440725	Transcript	DLPFC
ENST00000577824.5	ENSG00000011143.16	ENSG00000011143	MKS1	0.0406388591559683	-1.44320693949734	0.246521360626717	0.805423856568342	0.947799689721315	Transcript	DLPFC
ENST00000418210.2	ENSG00000180694.13	ENSG00000180694	TMEM64	-0.111787191927076	-2.72511214468686	-0.246507830906418	0.805434320252032	0.947799689721315	Transcript	DLPFC
ENST00000240333.10	ENSG00000121073.13	ENSG00000121073	SLC35B1	0.0089939400584893	2.93685309713904	0.24645413887658	0.805475845211278	0.947799689721315	Transcript	DLPFC
ENST00000452135.6	ENSG00000050748.17	ENSG00000050748	MAPK9	-0.0235956132214418	1.68587503038904	-0.246417168917006	0.805504437783899	0.947799689721315	Transcript	DLPFC
ENST00000439211.6	ENSG00000228716.6	ENSG00000228716	DHFR	0.0118814800118845	4.35967103158631	0.246409700572547	0.805510213834404	0.947799689721315	Transcript	DLPFC
ENST00000617716.3	ENSG00000275464.4	ENSG00000275464	CH507-9B2.5	-0.0742333991660516	2.6177761670713	-0.246409268200068	0.805510548233511	0.947799689721315	Transcript	DLPFC
ENST00000477026.5	ENSG00000143507.17	ENSG00000143507	DUSP10	-0.0626516062083788	-3.22240417744515	-0.246399001310711	0.805518488709215	0.947799689721315	Transcript	DLPFC
ENST00000545482.5	ENSG00000097021.19	ENSG00000097021	ACOT7	0.0529863104041033	-1.24150737403455	0.24638707928273	0.805527709304636	0.947799689721315	Transcript	DLPFC
ENST00000461120.1	ENSG00000090539.15	ENSG00000090539	CHRD	0.0385401257842741	-1.18850922210215	0.246380101620622	0.80553310589904	0.947799689721315	Transcript	DLPFC
ENST00000409289.6	ENSG00000153250.18	ENSG00000153250	RBMS1	-0.0842229259989442	-2.34503167236123	-0.246355140708482	0.805552410996953	0.947799689721315	Transcript	DLPFC
ENST00000534347.5	ENSG00000052841.14	ENSG00000052841	TTC17	-0.0225783248350836	-1.62192457378754	-0.246347035000181	0.805558680084021	0.947799689721315	Transcript	DLPFC
ENST00000479054.5	ENSG00000010322.15	ENSG00000010322	NISCH	-0.0094831554750988	6.71004611264287	-0.246326087007196	0.805574881661757	0.947799689721315	Transcript	DLPFC
ENST00000611075.4	ENSG00000055163.19	ENSG00000055163	CYFIP2	0.0165955183957515	1.25337906412668	0.246313842188614	0.80558435207706	0.947799689721315	Transcript	DLPFC
ENST00000487350.5	ENSG00000163463.11	ENSG00000163463	KRTCAP2	-0.0204747554979057	-1.04081653994457	-0.246309411362136	0.805587778983961	0.947799689721315	Transcript	DLPFC
ENST00000532887.5	ENSG00000185803.8	ENSG00000185803	SLC52A2	0.0351839727196863	-0.097618271359907	0.246302882491018	0.80559282857547	0.947799689721315	Transcript	DLPFC
ENST00000421003.5	ENSG00000227953.6	ENSG00000227953	LINC01341	-0.0109816575293355	1.194865980612	-0.246296815588615	0.805597520876171	0.947799689721315	Transcript	DLPFC
ENST00000624384.1	ENSG00000280202.1	ENSG00000280202	RP5-1180D12.1	0.0065520700838455	2.8658811307678	0.246284653589824	0.805606927304708	0.947799689721315	Transcript	DLPFC
ENST00000298569.8	ENSG00000122203.14	ENSG00000122203	KIAA1191	-0.0194677986127438	3.03191337110318	-0.246278705420278	0.805611527794959	0.947799689721315	Transcript	DLPFC
ENST00000523894.5	ENSG00000133943.20	ENSG00000133943	C14orf159	0.038253660520471	-1.86144619733414	0.246260043950124	0.805625961171769	0.947799689721315	Transcript	DLPFC
ENST00000457496.5	ENSG00000114439.18	ENSG00000114439	BBX	0.0270355090433975	-2.04823956404739	0.246254418749909	0.805630311894253	0.947799689721315	Transcript	DLPFC
ENST00000313957.7	ENSG00000176593.7	ENSG00000176593	CTD-2368P22.1	0.0093015832078469	1.78645857910736	0.246217727915099	0.805658689990641	0.947802249507889	Transcript	DLPFC
ENST00000556181.1	ENSG00000258900.1	ENSG00000258900	HNRNPCP1	-0.0157010239631889	-0.607640311584368	-0.246210918172527	0.805663956934547	0.947802249507889	Transcript	DLPFC
ENST00000510002.1	ENSG00000089335.20	ENSG00000089335	ZNF302	-0.014722202465329	0.234574533173749	-0.246206950537685	0.8056670256758	0.947802249507889	Transcript	DLPFC
ENST00000588621.5	ENSG00000007047.14	ENSG00000007047	MARK4	0.0145878367935388	0.756670333065115	0.246160616645646	0.805702862544455	0.947825442521885	Transcript	DLPFC
ENST00000372544.6	ENSG00000147231.13	ENSG00000147231	CXorf57	0.0551657599938766	-0.333866973077425	0.246146751285214	0.805713586763176	0.947825442521885	Transcript	DLPFC
ENST00000334304.9	ENSG00000152990.13	ENSG00000152990	ADGRA3	-0.01440771887086	4.53571486241474	-0.246136805486824	0.805721279403496	0.947825442521885	Transcript	DLPFC
ENST00000537140.5	ENSG00000182985.16	ENSG00000182985	CADM1	-0.0714036161257914	-3.12676515185618	-0.246119685709606	0.805734520847085	0.94782747585594	Transcript	DLPFC
ENST00000531587.5	ENSG00000149201.9	ENSG00000149201	CCDC81	0.0123171602668224	-0.0556734759488491	0.24602322386994	0.805809131158407	0.947901699495302	Transcript	DLPFC
ENST00000440465.1	ENSG00000229644.6	ENSG00000229644	NAMPTP1	0.0694363554812504	-0.583232351190148	0.245961659018563	0.805856750634466	0.947937151303569	Transcript	DLPFC
ENST00000521616.5	ENSG00000065609.14	ENSG00000065609	SNAP91	-0.0617742556881512	-0.738221200765807	-0.245933231098872	0.805878739441946	0.947937151303569	Transcript	DLPFC
ENST00000318442.5	ENSG00000178175.11	ENSG00000178175	ZNF366	-0.0139534060937941	1.34701628226843	-0.245930434884033	0.80588090230392	0.947937151303569	Transcript	DLPFC
ENST00000342449.7	ENSG00000185658.13	ENSG00000185658	BRWD1	0.0050750796179753	7.11062527174556	0.24592471601669	0.805885325831584	0.947937151303569	Transcript	DLPFC
ENST00000593473.1	ENSG00000095059.15	ENSG00000095059	DHPS	-0.0236378756959121	-0.919825413227844	-0.245878570902359	0.80592101917482	0.947954702850169	Transcript	DLPFC
ENST00000486460.1	ENSG00000144834.13	ENSG00000144834	TAGLN3	0.0595157457206037	-1.07567812635935	0.245869893407126	0.805927731281043	0.947954702850169	Transcript	DLPFC
ENST00000473434.1	ENSG00000226017.2	ENSG00000226017	PRICKLE2-AS3	0.0068349301701481	3.03072501250492	0.245820379478204	0.805966030943019	0.947954702850169	Transcript	DLPFC
ENST00000556626.5	ENSG00000070182.18	ENSG00000070182	SPTB	-0.0279085038517419	5.28255292423718	-0.24581227694314	0.805972298402792	0.947954702850169	Transcript	DLPFC
ENST00000507485.1	ENSG00000145425.9	ENSG00000145425	RPS3A	-0.0073192163879555	2.02962883862998	-0.245810238595382	0.805973875104213	0.947954702850169	Transcript	DLPFC
ENST00000573056.1	ENSG00000174238.14	ENSG00000174238	PITPNA	-0.022020558099322	-1.97430789038701	-0.245801388234634	0.805980721038639	0.947954702850169	Transcript	DLPFC
ENST00000380191.8	ENSG00000057608.16	ENSG00000057608	GDI2	0.0046903979723835	6.79218590965005	0.245794136423008	0.805986330473867	0.947954702850169	Transcript	DLPFC
ENST00000433756.1	ENSG00000034239.10	ENSG00000034239	EFCAB1	0.0258536282276897	-0.207337660356448	0.245776041511088	0.806000327328537	0.947954702850169	Transcript	DLPFC
ENST00000251287.2	ENSG00000099822.2	ENSG00000099822	HCN2	0.0085256458068931	5.32842491949772	0.245752864631042	0.806018255300382	0.947954702850169	Transcript	DLPFC
ENST00000452711.1	ENSG00000224981.1	ENSG00000224981	AC000367.1	-0.0107095304495389	0.554726991129638	-0.245747247820961	0.806022600077162	0.947954702850169	Transcript	DLPFC
ENST00000548070.1	ENSG00000120805.13	ENSG00000120805	ARL1	-0.0183281417395978	-1.86763141655008	-0.245727329126865	0.806038007853212	0.947954702850169	Transcript	DLPFC
ENST00000368528.3	ENSG00000213846.5	ENSG00000213846	AC098614.2	-0.0209897348346945	-1.17627219573103	-0.245721377305179	0.806042611801014	0.947954702850169	Transcript	DLPFC
ENST00000449301.5	ENSG00000119004.15	ENSG00000119004	CYP20A1	-0.0625229043900516	-0.947045490073837	-0.245711909130526	0.806049935788021	0.947954702850169	Transcript	DLPFC
ENST00000624979.1	ENSG00000279250.1	ENSG00000279250	RP11-46D1.2	-0.0143550071277975	-1.25724069390176	-0.245656931664822	0.80609246325035	0.947978196279746	Transcript	DLPFC
ENST00000560507.1	ENSG00000132466.17	ENSG00000132466	ANKRD17	-0.013166794419462	-0.745409862066536	-0.24565631285035	0.806092941933553	0.947978196279746	Transcript	DLPFC
ENST00000474392.1	ENSG00000241127.7	ENSG00000241127	YAE1D1	0.0162132469206304	-0.297738666049988	0.245592226148768	0.806142516520765	0.948021794238878	Transcript	DLPFC
ENST00000590141.1	ENSG00000267459.1	ENSG00000267459	AC006116.27	-0.0176432135244415	-1.57383869884964	-0.245578615554112	0.806153045164784	0.948021794238878	Transcript	DLPFC
ENST00000348370.8	ENSG00000157450.15	ENSG00000157450	RNF111	-0.0082484499206011	4.64502460535951	-0.245530573827725	0.806190208719149	0.948051955679656	Transcript	DLPFC
ENST00000518604.1	ENSG00000104549.11	ENSG00000104549	SQLE	0.0186585455392172	-1.11089233249963	0.245416783233338	0.806278235263892	0.948128548420687	Transcript	DLPFC
ENST00000515158.5	ENSG00000169045.17	ENSG00000169045	HNRNPH1	0.0265309907887286	-1.43069545096291	0.245403783175553	0.806288292053111	0.948128548420687	Transcript	DLPFC
ENST00000514365.5	ENSG00000272414.5	ENSG00000272414	FAM47E-STBD1	-0.0347059050856681	-0.510240159817715	-0.245394400554262	0.806295550428886	0.948128548420687	Transcript	DLPFC
ENST00000461515.5	ENSG00000102786.14	ENSG00000102786	INTS6	-0.0154113620956989	-0.931766289514895	-0.245366155065327	0.806317401179902	0.948128548420687	Transcript	DLPFC
ENST00000567237.1	ENSG00000223509.8	ENSG00000223509	RP11-632K20.7	0.0294841815508671	-1.62473576682383	0.245361216652121	0.806321221559082	0.948128548420687	Transcript	DLPFC
ENST00000421376.6	ENSG00000140859.15	ENSG00000140859	KIFC3	0.0829837569042355	-3.28367656090409	0.245357056068291	0.806324440209481	0.948128548420687	Transcript	DLPFC
ENST00000473038.5	ENSG00000117448.13	ENSG00000117448	AKR1A1	0.007448757223823	1.5110463524079	0.245320080520102	0.806353044840461	0.948133736648031	Transcript	DLPFC
ENST00000526425.1	ENSG00000118369.12	ENSG00000118369	USP35	-0.0079230068088054	3.0131284193509	-0.245318601785779	0.806354188808617	0.948133736648031	Transcript	DLPFC
ENST00000332127.8	ENSG00000058673.15	ENSG00000058673	ZC3H11A	0.0111906417886931	5.0125529244089	0.245281884086741	0.806382594232859	0.948133736648031	Transcript	DLPFC
ENST00000620372.1	ENSG00000273723.1	ENSG00000273723	RP11-93H24.3	-0.0145139034667457	-0.49568604941119	-0.245272707513686	0.806389693422861	0.948133736648031	Transcript	DLPFC
ENST00000528087.1	ENSG00000175482.8	ENSG00000175482	POLD4	0.0573691195764721	-0.885816934095115	0.245248231727831	0.806408628484152	0.948133736648031	Transcript	DLPFC
ENST00000433381.5	ENSG00000114388.12	ENSG00000114388	NPRL2	-0.0754326655907344	-4.12335029126262	-0.245239222685143	0.806415598126673	0.948133736648031	Transcript	DLPFC
ENST00000520710.5	ENSG00000147536.11	ENSG00000147536	GINS4	0.008832552640788	0.358396501019037	0.245235672726685	0.806418344476144	0.948133736648031	Transcript	DLPFC
ENST00000308647.7	ENSG00000160072.19	ENSG00000160072	ATAD3B	-0.0362260757635625	-1.30563057020263	-0.245232258377383	0.806420985916752	0.948133736648031	Transcript	DLPFC
ENST00000577663.1	ENSG00000170412.16	ENSG00000170412	GPRC5C	0.0161206657547684	-0.581234567982377	0.245141187174887	0.806491442084362	0.94819778837908	Transcript	DLPFC
ENST00000287761.7	ENSG00000157107.13	ENSG00000157107	FCHO2	0.0155479466979705	0.572154906550411	0.24511573510313	0.806511133063157	0.94819778837908	Transcript	DLPFC
ENST00000571980.1	ENSG00000132388.12	ENSG00000132388	UBE2G1	0.0323036487862942	-0.956279925298026	0.245104600199905	0.806519747612542	0.94819778837908	Transcript	DLPFC
ENST00000569248.5	ENSG00000103266.10	ENSG00000103266	STUB1	-0.0198389368717631	-0.508932101613029	-0.245081778230631	0.806537403967317	0.94819778837908	Transcript	DLPFC
ENST00000546471.5	ENSG00000248124.7	ENSG00000248124	RRN3P1	0.016497333841908	0.402999913284997	0.245076194341402	0.806541723992122	0.94819778837908	Transcript	DLPFC
ENST00000492336.5	ENSG00000159256.12	ENSG00000159256	MORC3	0.0063246012153207	2.65181298496213	0.245072517120553	0.806544568909474	0.94819778837908	Transcript	DLPFC
ENST00000393208.6	ENSG00000172530.20	ENSG00000172530	BANP	0.0804555143812004	-3.36906433418899	0.245054636567643	0.806558402408211	0.948200511146251	Transcript	DLPFC
ENST00000591776.5	ENSG00000173812.10	ENSG00000173812	EIF1	-0.0440965007250788	2.38892322104306	-0.245021630612532	0.806583938010779	0.948207846166058	Transcript	DLPFC
ENST00000226225.6	ENSG00000109079.9	ENSG00000109079	TNFAIP1	0.0055769427188439	5.38402368022665	0.245005097295221	0.806596729362759	0.948207846166058	Transcript	DLPFC
ENST00000588901.5	ENSG00000033627.15	ENSG00000033627	ATP6V0A1	-0.0309483969777126	-1.8361806655191	-0.245001911063213	0.806599194464774	0.948207846166058	Transcript	DLPFC
ENST00000449372.6	ENSG00000197283.13	ENSG00000197283	SYNGAP1	-0.016230708503219	3.47333703015823	-0.244986589551003	0.806611048333668	0.948208241488525	Transcript	DLPFC
ENST00000358776.6	ENSG00000196177.12	ENSG00000196177	ACADSB	0.0034150066351614	6.50490079364379	0.244890262091518	0.806685575489787	0.948272277894245	Transcript	DLPFC
ENST00000486661.1	ENSG00000156502.13	ENSG00000156502	SUPV3L1	0.0187244182216081	-1.00578117904524	0.244886406134726	0.806688558824243	0.948272277894245	Transcript	DLPFC
ENST00000547996.1	ENSG00000255794.6	ENSG00000255794	RMST	-0.0148748392087956	0.361522369793823	-0.244871297816397	0.806700248081677	0.948272478779773	Transcript	DLPFC
ENST00000376356.4	ENSG00000185875.12	ENSG00000185875	THNSL1	0.0226075758829517	3.33387470204078	0.244808939878945	0.806748494676685	0.94829042655619	Transcript	DLPFC
ENST00000518986.5	ENSG00000164751.14	ENSG00000164751	PEX2	0.0727154203501858	-0.936254736890515	0.244780806451034	0.806770261868386	0.94829042655619	Transcript	DLPFC
ENST00000234875.8	ENSG00000116251.9	ENSG00000116251	RPL22	0.0061197263803821	6.74501857005521	0.244779510001123	0.806771264951827	0.94829042655619	Transcript	DLPFC
ENST00000412023.5	ENSG00000240370.6	ENSG00000240370	U47924.6	0.0163065593278176	0.307111044209654	0.244760183697965	0.80678621805072	0.94829042655619	Transcript	DLPFC
ENST00000619101.4	ENSG00000084093.15	ENSG00000084093	REST	0.0613361383493364	2.96112367052964	0.244753528031234	0.806791367672938	0.94829042655619	Transcript	DLPFC
ENST00000561921.1	ENSG00000259972.2	ENSG00000259972	AC009120.6	0.026209044015731	-2.01133918369211	0.24474970524192	0.806794325445148	0.94829042655619	Transcript	DLPFC
ENST00000595531.5	ENSG00000135966.12	ENSG00000135966	TGFBRAP1	0.0040121332264102	5.29423391045952	0.244747351699519	0.80679614643161	0.94829042655619	Transcript	DLPFC
ENST00000517411.1	ENSG00000253716.5	ENSG00000253716	MINCR	-0.0334095173729826	-1.7986663080141	-0.244723295204271	0.806814759520583	0.948298765162627	Transcript	DLPFC
ENST00000437330.1	ENSG00000229203.1	ENSG00000229203	AC103564.7	-0.0203274811159435	-0.707697488271085	-0.244687486633592	0.806842465676471	0.948313483648782	Transcript	DLPFC
ENST00000357865.6	ENSG00000117632.21	ENSG00000117632	STMN1	0.0504972849522432	3.15211958086061	0.244677335739317	0.806850319769487	0.948313483648782	Transcript	DLPFC
ENST00000610543.4	ENSG00000122756.14	ENSG00000122756	CNTFR	0.0404022476619521	2.69054337284991	0.244616798557707	0.80689715985717	0.948330616768311	Transcript	DLPFC
ENST00000572334.6	ENSG00000141252.19	ENSG00000141252	VPS53	0.0262957902865512	-1.76474825921252	0.244594731290168	0.80691423437552	0.948330616768311	Transcript	DLPFC
ENST00000592271.1	ENSG00000141576.14	ENSG00000141576	RNF157	-0.0102627720380873	0.134655980152472	-0.244570347135279	0.806933101689788	0.948330616768311	Transcript	DLPFC
ENST00000381524.8	ENSG00000198223.16	ENSG00000198223	CSF2RA	0.0342135889877698	-0.871929317668339	0.244564192847574	0.806937863606514	0.948330616768311	Transcript	DLPFC
ENST00000430883.5	ENSG00000243902.6	ENSG00000243902	ELFN2	-0.0170360954562259	0.244864269398915	-0.244554524024809	0.806945344930168	0.948330616768311	Transcript	DLPFC
ENST00000587439.5	ENSG00000249115.8	ENSG00000249115	HAUS5	-0.0429296585993901	-1.05820234224616	-0.244526487470945	0.806967038522896	0.948330616768311	Transcript	DLPFC
ENST00000565670.1	ENSG00000225345.3	ENSG00000225345	SNX18P3	-0.009453784070109	3.66382681912498	-0.244504356711003	0.806984162547767	0.948330616768311	Transcript	DLPFC
ENST00000589559.5	ENSG00000126254.11	ENSG00000126254	RBM42	0.021528008818011	-1.05505516523107	0.244471380937443	0.807009678245485	0.948330616768311	Transcript	DLPFC
ENST00000366218.2	ENSG00000203395.2	ENSG00000203395	AC015969.3	-0.0110902295624697	-0.0639609156457407	-0.244467062022822	0.807013020111704	0.948330616768311	Transcript	DLPFC
ENST00000434827.1	ENSG00000231466.2	ENSG00000231466	CTA-246H3.11	-0.0176221253636479	-0.978944038043238	-0.24445722637419	0.807020630699503	0.948330616768311	Transcript	DLPFC
ENST00000410069.1	ENSG00000169193.11	ENSG00000169193	CCDC126	-0.0399343169778533	0.651633535623014	-0.244442161487713	0.807032287581059	0.948330616768311	Transcript	DLPFC
ENST00000609745.1	ENSG00000234684.6	ENSG00000234684	SDCBP2-AS1	-0.0186083073776342	-1.25128376723185	-0.244410622011815	0.807056692281033	0.948330616768311	Transcript	DLPFC
ENST00000441107.5	ENSG00000131023.12	ENSG00000131023	LATS1	0.0260864717842343	2.13772756022326	0.244389754635433	0.807072839199006	0.948330616768311	Transcript	DLPFC
ENST00000382494.6	ENSG00000114770.16	ENSG00000114770	ABCC5	0.0613301070027381	0.158338361620559	0.244389509345611	0.80707302900173	0.948330616768311	Transcript	DLPFC
ENST00000583388.1	ENSG00000109016.17	ENSG00000109016	DHRS7B	0.0513076167420396	-0.674269281557353	0.244378129337887	0.807081834746399	0.948330616768311	Transcript	DLPFC
ENST00000409148.1	ENSG00000162951.10	ENSG00000162951	LRRTM1	-0.0612015823577444	-0.206693929796212	-0.244363090326181	0.807093471832156	0.948330616768311	Transcript	DLPFC
ENST00000586839.1	ENSG00000104964.14	ENSG00000104964	AES	-0.0340783168592931	-0.317320577675619	-0.244358095472641	0.807097336825601	0.948330616768311	Transcript	DLPFC
ENST00000474330.1	ENSG00000128536.15	ENSG00000128536	CDHR3	0.0113385994730714	0.347402376234084	0.244352075133427	0.807101995341172	0.948330616768311	Transcript	DLPFC
ENST00000598629.5	ENSG00000173480.10	ENSG00000173480	ZNF417	0.0364504081658229	-1.91084588152036	0.244340865234319	0.80711066953675	0.948330616768311	Transcript	DLPFC
ENST00000624324.1	ENSG00000279198.1	ENSG00000279198	CTD-2231E14.2	-0.0101291107149693	0.392977449315262	-0.244322583632739	0.807124815851443	0.948330616768311	Transcript	DLPFC
ENST00000393514.9	ENSG00000100722.18	ENSG00000100722	ZC3H14	0.0300019511136683	2.12768946076323	0.244310365897909	0.807134269977587	0.948330616768311	Transcript	DLPFC
ENST00000553120.1	ENSG00000184613.10	ENSG00000184613	NELL2	0.0258271150586562	-0.846534442770145	0.244297605354595	0.807144144161052	0.948330616768311	Transcript	DLPFC
ENST00000534386.2	ENSG00000211450.9	ENSG00000211450	C11orf31	0.0190002255861829	1.04548617376352	0.24428680195511	0.807152503919239	0.948330616768311	Transcript	DLPFC
ENST00000306601.8	ENSG00000171163.15	ENSG00000171163	ZNF692	0.0407780228410715	0.921098601192112	0.244278918566779	0.807158604163062	0.948330616768311	Transcript	DLPFC
ENST00000367176.7	ENSG00000170382.11	ENSG00000170382	LRRN2	-0.0137782060693934	3.55843081803971	-0.244270100012215	0.807165428061717	0.948330616768311	Transcript	DLPFC
ENST00000577703.1	ENSG00000178127.12	ENSG00000178127	NDUFV2	0.0157002511778648	-0.880539652412746	0.244248679570555	0.807182003506514	0.948330616768311	Transcript	DLPFC
ENST00000331268.9	ENSG00000185787.14	ENSG00000185787	MORF4L1	0.009602019452174	3.73347504226091	0.244229915436596	0.807196523533785	0.948330616768311	Transcript	DLPFC
ENST00000368936.5	ENSG00000143363.15	ENSG00000143363	PRUNE1	0.0592777509279402	-0.293633983069692	0.244198638047156	0.807220726693456	0.948330616768311	Transcript	DLPFC
ENST00000534343.1	ENSG00000132275.10	ENSG00000132275	RRP8	-0.0568389844818224	-3.24787553201873	-0.244191932223528	0.80722591583736	0.948330616768311	Transcript	DLPFC
ENST00000514514.5	ENSG00000172239.13	ENSG00000172239	PAIP1	0.0554978851573185	-2.37567900204509	0.244191882007538	0.807225954695855	0.948330616768311	Transcript	DLPFC
ENST00000378313.6	ENSG00000188493.14	ENSG00000188493	C19orf54	-0.0371549127586251	-0.638926607993566	-0.244184344340781	0.807231787552245	0.948330616768311	Transcript	DLPFC
ENST00000290209.9	ENSG00000140199.11	ENSG00000140199	SLC12A6	0.0036639469878575	5.37686675769587	0.244182121852289	0.80723350737777	0.948330616768311	Transcript	DLPFC
ENST00000432442.1	ENSG00000228543.1	ENSG00000228543	GS1-519E5.1	-0.02207585107186	-1.37680303138651	-0.244131305843394	0.807272830522491	0.948352940097359	Transcript	DLPFC
ENST00000579951.2	ENSG00000082397.17	ENSG00000082397	EPB41L3	-0.0799247506768349	-3.15210245687943	-0.244127794131104	0.807275548022191	0.948352940097359	Transcript	DLPFC
ENST00000606386.1	ENSG00000144290.16	ENSG00000144290	SLC4A10	0.0159612244251131	-0.70681997825485	0.244095014421916	0.807300914350114	0.948356207413991	Transcript	DLPFC
ENST00000512132.5	ENSG00000196670.13	ENSG00000196670	ZFP62	0.0083291930964732	4.23960393130359	0.24409097092353	0.807304043394598	0.948356207413991	Transcript	DLPFC
ENST00000623904.1	ENSG00000279616.1	ENSG00000279616	RP1-102H19.7	-0.0095623386167483	0.418322234817157	-0.244079542255151	0.807312887439051	0.948356207413991	Transcript	DLPFC
ENST00000281834.3	ENSG00000117586.10	ENSG00000117586	TNFSF4	-0.0229303728887962	1.49899494766897	-0.244025390142913	0.807354793242518	0.948360634778988	Transcript	DLPFC
ENST00000464816.1	ENSG00000163608.14	ENSG00000163608	NEPRO	-0.0225575880381846	-1.98877115321249	-0.244014530243175	0.807363197281164	0.948360634778988	Transcript	DLPFC
ENST00000375809.7	ENSG00000204420.8	ENSG00000204420	C6orf25	-0.0116943331223234	-0.28205794214776	-0.244004965595812	0.807370598994703	0.948360634778988	Transcript	DLPFC
ENST00000459913.5	ENSG00000106638.15	ENSG00000106638	TBL2	-0.0875407641099515	-2.6585320667758	-0.243972987479494	0.807395345757479	0.948360634778988	Transcript	DLPFC
ENST00000332070.7	ENSG00000156531.16	ENSG00000156531	PHF6	-0.0083689391990142	4.381512914932	-0.243956320251801	0.807408244027658	0.948360634778988	Transcript	DLPFC
ENST00000580965.5	ENSG00000169750.8	ENSG00000169750	RAC3	-0.0496198784906738	-2.07779111587676	-0.243944791866036	0.807417165532173	0.948360634778988	Transcript	DLPFC
ENST00000492787.6	ENSG00000135597.18	ENSG00000135597	REPS1	-0.0090314301009203	1.34314798217502	-0.243941626137602	0.807419615407797	0.948360634778988	Transcript	DLPFC
ENST00000359440.5	ENSG00000188869.12	ENSG00000188869	TMC3	-0.0422378578900868	-1.02865506805574	-0.243940933731165	0.807420151243541	0.948360634778988	Transcript	DLPFC
ENST00000271651.7	ENSG00000143387.12	ENSG00000143387	CTSK	-0.0078682514274012	1.88332176680087	-0.243936493006585	0.807423587809593	0.948360634778988	Transcript	DLPFC
ENST00000452375.5	ENSG00000144524.17	ENSG00000144524	COPS7B	0.0491212331209719	-0.0083793680264517	0.243925815718486	0.807431850711961	0.948360634778988	Transcript	DLPFC
ENST00000460258.5	ENSG00000101361.15	ENSG00000101361	NOP56	0.0366809331492206	0.594882729532808	0.243859712805033	0.807483006683715	0.948407188792909	Transcript	DLPFC
ENST00000430365.6	ENSG00000144560.13	ENSG00000144560	VGLL4	-0.0101920259952072	2.22248093739255	-0.243843385786662	0.80749564202556	0.948408498766506	Transcript	DLPFC
ENST00000427287.6	ENSG00000109046.14	ENSG00000109046	WSB1	-0.085392648825583	-0.685718704802874	-0.243823979305524	0.80751066060328	0.948412607787695	Transcript	DLPFC
ENST00000479160.1	ENSG00000215717.5	ENSG00000215717	TMEM167B	-0.0382478387476103	0.735568821942176	-0.243794891738451	0.807533171457944	0.948425362170256	Transcript	DLPFC
ENST00000520641.1	ENSG00000137055.14	ENSG00000137055	PLAA	-0.0173152876574295	-1.54656414028096	-0.243760831044182	0.807559531216891	0.948425362170256	Transcript	DLPFC
ENST00000480440.5	ENSG00000122417.15	ENSG00000122417	ODF2L	0.0172329220280563	-0.523992165285859	0.243748382355571	0.807569165380352	0.948425362170256	Transcript	DLPFC
ENST00000423709.6	ENSG00000101624.10	ENSG00000101624	CEP76	0.0729545093564963	-4.40819965414927	0.243737919661422	0.807577262585692	0.948425362170256	Transcript	DLPFC
ENST00000435061.1	ENSG00000198911.11	ENSG00000198911	SREBF2	-0.022608697035519	-1.64271509642758	-0.24369897533764	0.807607402250082	0.948425362170256	Transcript	DLPFC
ENST00000285013.10	ENSG00000154760.13	ENSG00000154760	SLFN13	-0.0445798682318089	-2.65670912184996	-0.24369700017148	0.807608930871895	0.948425362170256	Transcript	DLPFC
ENST00000553862.1	ENSG00000165795.22	ENSG00000165795	NDRG2	-0.0183697356710189	1.37582345392772	-0.243692742490668	0.807612225981364	0.948425362170256	Transcript	DLPFC
ENST00000397902.6	ENSG00000196605.7	ENSG00000196605	ZNF846	0.0228606957119077	2.03256058267951	0.243690861271842	0.807613681897599	0.948425362170256	Transcript	DLPFC
ENST00000372622.7	ENSG00000101457.12	ENSG00000101457	DNTTIP1	0.0128512027894023	2.6366072206449	0.243659220940106	0.807638169139946	0.948440589840729	Transcript	DLPFC
ENST00000506250.1	ENSG00000248371.5	ENSG00000248371	CTC-347C20.2	0.0081567421105768	2.34436884924504	0.243630922769411	0.807660069960815	0.94845277978581	Transcript	DLPFC
ENST00000569176.1	ENSG00000140400.15	ENSG00000140400	MAN2C1	0.0242786591123453	1.10308409478549	0.243606603621689	0.80767889141492	0.948459640163852	Transcript	DLPFC
ENST00000591062.1	ENSG00000125912.10	ENSG00000125912	NCLN	0.068645943635767	-3.22148149060584	0.243593602837438	0.807688953230499	0.948459640163852	Transcript	DLPFC
ENST00000375562.8	ENSG00000204385.10	ENSG00000204385	SLC44A4	-0.070311999055834	-1.94060165781837	-0.243573274073582	0.807704686520238	0.948464586959615	Transcript	DLPFC
ENST00000504757.2	ENSG00000174780.15	ENSG00000174780	SRP72	0.0117240002402324	1.94116448475038	0.243511782733249	0.807752277743523	0.948504318222243	Transcript	DLPFC
ENST00000562228.5	ENSG00000140400.15	ENSG00000140400	MAN2C1	-0.0420271889886844	-2.13807415806364	-0.243499784703799	0.807761563701819	0.948504318222243	Transcript	DLPFC
ENST00000559758.5	ENSG00000140374.15	ENSG00000140374	ETFA	0.0447786928232074	-2.47431721567904	0.243464003543563	0.807789256941036	0.94851867528956	Transcript	DLPFC
ENST00000529077.5	ENSG00000149328.14	ENSG00000149328	GLB1L2	0.0141189609676056	-0.636564646995897	0.243454214760937	0.807796833123725	0.94851867528956	Transcript	DLPFC
ENST00000521516.5	ENSG00000147421.17	ENSG00000147421	HMBOX1	0.0426990861969252	-0.307662880921928	0.243384643324644	0.80785067955557	0.948550330918202	Transcript	DLPFC
ENST00000491827.1	ENSG00000163714.17	ENSG00000163714	U2SURP	-0.0153686252458093	1.10447836332249	-0.243376538630262	0.807856952431819	0.948550330918202	Transcript	DLPFC
ENST00000551690.1	ENSG00000186298.11	ENSG00000186298	PPP1CC	0.0168699475577441	-0.893586104765123	0.243360863281306	0.807869084883068	0.948550330918202	Transcript	DLPFC
ENST00000255784.5	ENSG00000100147.13	ENSG00000100147	CCDC134	-0.0078545491628205	0.984385692075807	-0.243359836884378	0.807869879298305	0.948550330918202	Transcript	DLPFC
ENST00000566747.1	ENSG00000261578.1	ENSG00000261578	RP11-21L23.2	0.0180169927026834	-1.15787756779575	0.243306378427596	0.807911255586353	0.948580692231444	Transcript	DLPFC
ENST00000619914.1	ENSG00000275066.4	ENSG00000275066	SYNRG	0.0161315181174558	-0.241381946111114	0.243254054752409	0.80795175408785	0.948580692231444	Transcript	DLPFC
ENST00000299259.10	ENSG00000166200.14	ENSG00000166200	COPS2	0.005795906935002	5.33266608569948	0.243250760904819	0.807954303541724	0.948580692231444	Transcript	DLPFC
ENST00000601629.5	ENSG00000160961.11	ENSG00000160961	ZNF333	-0.0251970076788478	-1.98329892961043	-0.24324497007989	0.807958785673032	0.948580692231444	Transcript	DLPFC
ENST00000485527.5	ENSG00000115350.11	ENSG00000115350	POLE4	0.0213948312980048	-0.18721845673374	0.243238776020568	0.807963579917052	0.948580692231444	Transcript	DLPFC
ENST00000246548.8	ENSG00000126261.12	ENSG00000126261	UBA2	0.005446489874677	4.29980990651801	0.243188770439966	0.808002284841602	0.948580692231444	Transcript	DLPFC
ENST00000484936.5	ENSG00000071073.12	ENSG00000071073	MGAT4A	-0.0610865354905904	0.0510720090774422	-0.243170567655964	0.808016374133881	0.948580692231444	Transcript	DLPFC
ENST00000539276.6	ENSG00000174437.16	ENSG00000174437	ATP2A2	-0.0084012103088169	6.9686420454799	-0.2431683349832	0.808018102268298	0.948580692231444	Transcript	DLPFC
ENST00000478026.1	ENSG00000004534.14	ENSG00000004534	RBM6	0.0110291409226869	0.282684283234102	0.243167772644263	0.808018537530293	0.948580692231444	Transcript	DLPFC
ENST00000404666.6	ENSG00000163032.11	ENSG00000163032	VSNL1	0.0748046723291078	-1.55733691116816	0.243166671066177	0.808019390174742	0.948580692231444	Transcript	DLPFC
ENST00000558052.1	ENSG00000137776.16	ENSG00000137776	SLTM	-0.0225849529952466	0.582073213134597	-0.243162677995217	0.808022480896992	0.948580692231444	Transcript	DLPFC
ENST00000566625.2	ENSG00000179965.11	ENSG00000179965	ZNF771	-0.0216133370964838	-0.515446699661265	-0.243144079887116	0.808036876269729	0.948584065260562	Transcript	DLPFC
ENST00000469669.5	ENSG00000182944.17	ENSG00000182944	EWSR1	-0.0086521605037891	3.8676506274729	-0.243103806486857	0.808068049051682	0.948607133527418	Transcript	DLPFC
ENST00000453558.1	ENSG00000270604.5	ENSG00000270604	HCG17	0.0116321692796878	0.470382534262359	0.24305292506694	0.808107433186616	0.948639840469329	Transcript	DLPFC
ENST00000470815.1	ENSG00000138641.15	ENSG00000138641	HERC3	-0.0191177240007289	-1.26823659510539	-0.24296603681997	0.808174689090529	0.948692736688164	Transcript	DLPFC
ENST00000479399.5	ENSG00000137100.15	ENSG00000137100	DCTN3	0.009008377621349	1.59956371411828	0.242964625721781	0.808175781363747	0.948692736688164	Transcript	DLPFC
ENST00000354228.8	ENSG00000125354.22	ENSG00000125354	SEPT6	0.0333666208956637	0.51860403614383	0.242939682732306	0.808195088770593	0.948692736688164	Transcript	DLPFC
ENST00000481886.5	ENSG00000142920.16	ENSG00000142920	AZIN2	0.0785119240809559	-1.77975332041349	0.242935163185167	0.808198587190404	0.948692736688164	Transcript	DLPFC
ENST00000409934.1	ENSG00000198130.15	ENSG00000198130	HIBCH	0.0345270456369396	-1.11915676841531	0.24288674925087	0.808236062927141	0.948696923144042	Transcript	DLPFC
ENST00000432645.6	ENSG00000048052.21	ENSG00000048052	HDAC9	0.0673147947690018	-2.59447705372045	0.242870613035046	0.808248553573448	0.948696923144042	Transcript	DLPFC
ENST00000461803.1	ENSG00000146267.11	ENSG00000146267	FAXC	0.0487892351979128	-2.20012175796073	0.242854183398508	0.808261271399917	0.948696923144042	Transcript	DLPFC
ENST00000519674.1	ENSG00000104447.11	ENSG00000104447	TRPS1	-0.0106830835088728	3.44708874465754	-0.242850902029371	0.808263811442925	0.948696923144042	Transcript	DLPFC
ENST00000261714.10	ENSG00000108578.14	ENSG00000108578	BLMH	-0.005369975604408	3.75924873541021	-0.242834604894613	0.808276426762977	0.948696923144042	Transcript	DLPFC
ENST00000356218.8	ENSG00000139926.15	ENSG00000139926	FRMD6	0.0657991744692044	-1.80152562239212	0.2428225603833	0.808285750235577	0.948696923144042	Transcript	DLPFC
ENST00000465710.1	ENSG00000150401.14	ENSG00000150401	DCUN1D2	-0.0164041106563166	-1.20952148069457	-0.242814323461753	0.808292126326725	0.948696923144042	Transcript	DLPFC
ENST00000507371.5	ENSG00000071242.11	ENSG00000071242	RPS6KA2	0.0169319603138208	0.0984561149079428	0.242811461374778	0.808294341833087	0.948696923144042	Transcript	DLPFC
ENST00000456783.2	ENSG00000229676.2	ENSG00000229676	ZNF492	0.0076281518335355	2.2350705687958	0.242782760502772	0.808316558910822	0.948706038162208	Transcript	DLPFC
ENST00000488275.1	ENSG00000015171.18	ENSG00000015171	ZMYND11	0.0214107469456493	-0.628228255910257	0.242713672659722	0.808370039803262	0.948706038162208	Transcript	DLPFC
ENST00000451905.4	ENSG00000233539.5	ENSG00000233539	AC011294.3	-0.0104694354153091	-0.261314089665792	-0.242697774231559	0.808382346902205	0.948706038162208	Transcript	DLPFC
ENST00000569087.2	ENSG00000260257.2	ENSG00000260257	RP5-1085F17.3	-0.0073965266274242	3.81749795203958	-0.242695911769596	0.808383788651853	0.948706038162208	Transcript	DLPFC
ENST00000533693.5	ENSG00000251364.6	ENSG00000251364	CTD-2516F10.2	-0.0160599296874677	-0.664649965729405	-0.242680232951506	0.808395925801036	0.948706038162208	Transcript	DLPFC
ENST00000423403.1	ENSG00000231252.2	ENSG00000231252	RP11-436K8.1	-0.0156599966610098	0.232770285445472	-0.242664332445252	0.808408234608811	0.948706038162208	Transcript	DLPFC
ENST00000421265.5	ENSG00000163964.13	ENSG00000163964	PIGX	0.0154499691213398	-0.390047782445268	0.242661004481182	0.808410810839101	0.948706038162208	Transcript	DLPFC
ENST00000568226.5	ENSG00000103489.11	ENSG00000103489	XYLT1	-0.0123892581840281	0.313601814188875	-0.242659566408905	0.80841192407453	0.948706038162208	Transcript	DLPFC
ENST00000636286.1	ENSG00000164904.16	ENSG00000164904	ALDH7A1	-0.0752887504219087	-2.06891008595814	-0.242656847324474	0.808414028963624	0.948706038162208	Transcript	DLPFC
ENST00000606639.1	ENSG00000272180.1	ENSG00000272180	RP11-481J13.1	-0.0139350895562207	-1.22452874608062	-0.242636874468249	0.808429490330999	0.948706038162208	Transcript	DLPFC
ENST00000523514.1	ENSG00000153310.18	ENSG00000153310	FAM49B	0.0078200067534237	1.0185761085224	0.242635402611081	0.808430629726563	0.948706038162208	Transcript	DLPFC
ENST00000413325.1	ENSG00000158528.11	ENSG00000158528	PPP1R9A	-0.0383484583247621	-1.78131718042656	-0.242619845560042	0.808442672791631	0.948706038162208	Transcript	DLPFC
ENST00000403422.7	ENSG00000154328.15	ENSG00000154328	NEIL2	-0.0869629455436176	-0.785703254156119	-0.242607906542209	0.808451915086276	0.948706038162208	Transcript	DLPFC
ENST00000565793.5	ENSG00000136378.14	ENSG00000136378	ADAMTS7	0.0161811920476759	-0.339122624712191	0.242571390646363	0.808480183128282	0.94872568719304	Transcript	DLPFC
ENST00000330205.10	ENSG00000160284.14	ENSG00000160284	SPATC1L	-0.036500452571288	0.88034768192075	-0.242424954282338	0.808593546398766	0.948835269989289	Transcript	DLPFC
ENST00000583879.5	ENSG00000101558.13	ENSG00000101558	VAPA	-0.0070198436180407	5.02447230171134	-0.242419397607176	0.808597848161601	0.948835269989289	Transcript	DLPFC
ENST00000606361.1	ENSG00000272037.1	ENSG00000272037	KB-431C1.5	-0.0196132325208318	-1.94419279467154	-0.242390760781639	0.808620017775649	0.948835269989289	Transcript	DLPFC
ENST00000470973.1	ENSG00000124767.6	ENSG00000124767	GLO1	0.0449986271048962	-1.8113964356047	0.242382609852668	0.808626327963803	0.948835269989289	Transcript	DLPFC
ENST00000308360.7	ENSG00000087111.20	ENSG00000087111	PIGS	0.0773731260512024	-1.35588345088702	0.242371842902545	0.80863466341091	0.948835269989289	Transcript	DLPFC
ENST00000449261.6	ENSG00000096070.19	ENSG00000096070	BRPF3	0.0746434500603756	-4.1928603159524	0.242318195686058	0.808676195788258	0.948835269989289	Transcript	DLPFC
ENST00000559127.5	ENSG00000137806.8	ENSG00000137806	NDUFAF1	-0.0182821825445231	-0.421282334756999	-0.242306237240423	0.808685453801402	0.948835269989289	Transcript	DLPFC
ENST00000519209.5	ENSG00000006747.14	ENSG00000006747	SCIN	0.0830412992951064	-2.66266621557101	0.24227366462291	0.8087106710714	0.948835269989289	Transcript	DLPFC
ENST00000446450.6	ENSG00000197548.12	ENSG00000197548	ATG7	0.0385871078624521	1.20370196240119	0.242267093100536	0.808715758677328	0.948835269989289	Transcript	DLPFC
ENST00000261707.7	ENSG00000108576.9	ENSG00000108576	SLC6A4	0.048362488164953	0.173478140488518	0.242252463461417	0.808727084824624	0.948835269989289	Transcript	DLPFC
ENST00000344079.9	ENSG00000148814.17	ENSG00000148814	LRRC27	0.0511991074758627	0.538036839972869	0.242243144643818	0.808734299398195	0.948835269989289	Transcript	DLPFC
ENST00000440597.1	ENSG00000115993.12	ENSG00000115993	TRAK2	0.0509829119962058	-2.36166567890994	0.242232462515344	0.808742569459086	0.948835269989289	Transcript	DLPFC
ENST00000414063.6	ENSG00000122390.17	ENSG00000122390	NAA60	-0.0718572470117835	-0.609645176824936	-0.242173910450858	0.808787900612981	0.948835269989289	Transcript	DLPFC
ENST00000563622.5	ENSG00000140400.15	ENSG00000140400	MAN2C1	0.0460394241632102	0.137422803052424	0.242159805281552	0.808798820966466	0.948835269989289	Transcript	DLPFC
ENST00000493303.1	ENSG00000164796.17	ENSG00000164796	CSMD3	0.010325210825618	2.02577452168039	0.242152780595268	0.808804259557983	0.948835269989289	Transcript	DLPFC
ENST00000227378.7	ENSG00000109971.13	ENSG00000109971	HSPA8	0.0108835324550706	9.32661636079001	0.242143394446653	0.808811526434806	0.948835269989289	Transcript	DLPFC
ENST00000321437.8	ENSG00000166128.12	ENSG00000166128	RAB8B	0.0053520479810737	5.60603086727907	0.242132732019722	0.808819781442784	0.948835269989289	Transcript	DLPFC
ENST00000633136.1	ENSG00000124772.11	ENSG00000124772	CPNE5	0.0163604433428128	2.50306406503847	0.242118219776531	0.808831017069554	0.948835269989289	Transcript	DLPFC
ENST00000438658.6	ENSG00000023191.16	ENSG00000023191	RNH1	-0.0306293664160897	0.491483149283774	-0.242105800542868	0.808840632284	0.948835269989289	Transcript	DLPFC
ENST00000551400.5	ENSG00000175203.15	ENSG00000175203	DCTN2	-0.0174757686586128	-0.90103793569108	-0.242081070170699	0.808859779109833	0.948835269989289	Transcript	DLPFC
ENST00000547273.1	ENSG00000139220.16	ENSG00000139220	PPFIA2	0.0138376929583164	-0.68061387375943	0.242069588757393	0.808868668324503	0.948835269989289	Transcript	DLPFC
ENST00000393871.5	ENSG00000197430.10	ENSG00000197430	OPALIN	-0.039528862942147	1.28616911615199	-0.242067136683763	0.808870566788147	0.948835269989289	Transcript	DLPFC
ENST00000460685.1	ENSG00000242498.7	ENSG00000242498	ARPIN	-0.0376418368322703	-1.08554378160928	-0.242044651897183	0.808887975188335	0.948835269989289	Transcript	DLPFC
ENST00000440794.2	ENSG00000205726.14	ENSG00000205726	ITSN1	0.0298917221352615	-1.5720927227761	0.242042787437453	0.808889418713578	0.948835269989289	Transcript	DLPFC
ENST00000487205.5	ENSG00000101473.16	ENSG00000101473	ACOT8	-0.0483360546126398	-2.37050570889936	-0.242025679685126	0.808902664121243	0.948835269989289	Transcript	DLPFC
ENST00000480263.1	ENSG00000172432.18	ENSG00000172432	GTPBP2	0.0084777557642921	1.23581436179409	0.242010882135642	0.808914120935112	0.948835269989289	Transcript	DLPFC
ENST00000527693.1	ENSG00000203705.10	ENSG00000203705	TATDN3	0.0096679777060373	3.52024418714913	0.242008363550134	0.808916070921901	0.948835269989289	Transcript	DLPFC
ENST00000287546.8	ENSG00000156931.15	ENSG00000156931	VPS8	0.0529038038390236	2.64768899104258	0.242003275470572	0.808920010314491	0.948835269989289	Transcript	DLPFC
ENST00000534094.1	ENSG00000183793.13	ENSG00000183793	NPIPA5	-0.0678395052421837	-3.59886527418366	-0.241997914743372	0.808924160806934	0.948835269989289	Transcript	DLPFC
ENST00000526789.1	ENSG00000110442.11	ENSG00000110442	COMMD9	-0.0270016602302261	-0.318310470612514	-0.241990506567021	0.808929896526447	0.948835269989289	Transcript	DLPFC
ENST00000582131.1	ENSG00000169660.15	ENSG00000169660	HEXDC	-0.0285683016967367	-1.80200367013058	-0.241989277552862	0.808930848081531	0.948835269989289	Transcript	DLPFC
ENST00000473182.2	ENSG00000091428.17	ENSG00000091428	RAPGEF4	0.0200168417991248	-1.16374758053539	0.241960980433397	0.808952756994605	0.948842238832508	Transcript	DLPFC
ENST00000486215.1	ENSG00000122417.15	ENSG00000122417	ODF2L	0.0390245826130642	-2.33148847095015	0.241912493677432	0.808990297989457	0.948842238832508	Transcript	DLPFC
ENST00000542879.5	ENSG00000148516.21	ENSG00000148516	ZEB1	-0.0732704567904925	-1.87380127390336	-0.241906310889864	0.808995085060291	0.948842238832508	Transcript	DLPFC
ENST00000299518.6	ENSG00000166411.13	ENSG00000166411	IDH3A	0.0170482304462949	1.89517279778694	0.241891585346536	0.809006486454397	0.948842238832508	Transcript	DLPFC
ENST00000342058.8	ENSG00000140092.14	ENSG00000140092	FBLN5	-0.0296185720822825	0.219743285398402	-0.241878287689447	0.809016782328785	0.948842238832508	Transcript	DLPFC
ENST00000371417.3	ENSG00000203993.4	ENSG00000203993	ARRDC1-AS1	-0.007361718433689	1.79077731999794	-0.241877392778514	0.809017475225763	0.948842238832508	Transcript	DLPFC
ENST00000480993.1	ENSG00000136828.18	ENSG00000136828	RALGPS1	0.0144014104080597	-0.793859812474583	0.241840989195163	0.809045661323451	0.948842238832508	Transcript	DLPFC
ENST00000339837.9	ENSG00000163864.15	ENSG00000163864	NMNAT3	-0.0535777543980159	-0.295531812418048	-0.241826222291876	0.809057094922089	0.948842238832508	Transcript	DLPFC
ENST00000370902.7	ENSG00000171311.12	ENSG00000171311	EXOSC1	0.0073295413518193	2.64078872975323	0.241815630283197	0.809065296042256	0.948842238832508	Transcript	DLPFC
ENST00000505715.1	ENSG00000163291.14	ENSG00000163291	PAQR3	0.0155480572322105	-1.36949480161601	0.241815384457478	0.809065486379044	0.948842238832508	Transcript	DLPFC
ENST00000372708.5	ENSG00000084070.11	ENSG00000084070	SMAP2	0.0167025629862165	4.58888767969693	0.241799292552597	0.809077945968574	0.948842238832508	Transcript	DLPFC
ENST00000534491.5	ENSG00000021762.19	ENSG00000021762	OSBPL5	0.0361478913420845	0.708421480173965	0.241792200412865	0.809083437263666	0.948842238832508	Transcript	DLPFC
ENST00000393959.5	ENSG00000145864.12	ENSG00000145864	GABRB2	-0.0232344849686539	7.41968298068777	-0.241788092292381	0.809086618099541	0.948842238832508	Transcript	DLPFC
ENST00000287844.6	ENSG00000033050.7	ENSG00000033050	ABCF2	0.0049216228530138	5.15511524051368	0.241741482347915	0.809122707473129	0.948871045527767	Transcript	DLPFC
ENST00000548425.1	ENSG00000136044.11	ENSG00000136044	APPL2	-0.0159049766945933	-0.209065491347511	-0.241696621862329	0.809157442652294	0.948898263339678	Transcript	DLPFC
ENST00000515079.1	ENSG00000163995.19	ENSG00000163995	ABLIM2	-0.0594268056507472	-1.86394566069429	-0.241653217201925	0.809191050955045	0.948922340072496	Transcript	DLPFC
ENST00000392028.8	ENSG00000167565.12	ENSG00000167565	SERTAD3	-0.0573866131088628	-0.555804217024662	-0.241634595235847	0.809205470083573	0.948922340072496	Transcript	DLPFC
ENST00000636056.1	ENSG00000107779.12	ENSG00000107779	BMPR1A	0.109654005113954	1.72934356944955	0.241625448531836	0.809212552469174	0.948922340072496	Transcript	DLPFC
ENST00000459947.5	ENSG00000127481.14	ENSG00000127481	UBR4	0.0073439132397294	1.51125574391282	0.241485570362484	0.809320863508061	0.949017461266666	Transcript	DLPFC
ENST00000515608.5	ENSG00000249898.7	ENSG00000249898	MCPH1-AS1	0.0151189095196879	-0.0536937973677868	0.241469838302608	0.809333045450851	0.949017461266666	Transcript	DLPFC
ENST00000354293.9	ENSG00000196961.12	ENSG00000196961	AP2A1	0.0089614581963637	5.10815221747227	0.241463516109595	0.809337940982639	0.949017461266666	Transcript	DLPFC
ENST00000474951.1	ENSG00000131398.13	ENSG00000131398	KCNC3	-0.0418827614353638	1.85584911310774	-0.241461142931442	0.809339778633166	0.949017461266666	Transcript	DLPFC
ENST00000533441.1	ENSG00000172977.12	ENSG00000172977	KAT5	-0.0126118976136844	-0.388368569643921	-0.241443332292732	0.809353570185025	0.949020116116029	Transcript	DLPFC
ENST00000450390.6	ENSG00000160087.20	ENSG00000160087	UBE2J2	0.0298948519821167	0.776067972428286	0.241422338718287	0.809369826498758	0.949025660943474	Transcript	DLPFC
ENST00000394919.5	ENSG00000138303.17	ENSG00000138303	ASCC1	-0.0139185796337752	0.816126225420368	-0.241362210246956	0.809416387263999	0.949031274159213	Transcript	DLPFC
ENST00000442805.1	ENSG00000125970.11	ENSG00000125970	RALY	-0.0093113058249245	1.89711423377046	-0.241360293899388	0.809417871207915	0.949031274159213	Transcript	DLPFC
ENST00000529360.1	ENSG00000051009.10	ENSG00000051009	FAM160A2	0.0099593866247135	1.70737886992018	0.241305912799515	0.80945998207201	0.949031274159213	Transcript	DLPFC
ENST00000369710.8	ENSG00000148834.12	ENSG00000148834	GSTO1	0.0429533511535816	-0.0122374623537815	0.241303857325986	0.809461573771289	0.949031274159213	Transcript	DLPFC
ENST00000515125.5	ENSG00000164347.17	ENSG00000164347	GFM2	0.0190556341795887	0.0843150016900754	0.241299334606663	0.809465076037173	0.949031274159213	Transcript	DLPFC
ENST00000571530.5	ENSG00000175866.15	ENSG00000175866	BAIAP2	-0.0580595299429694	-3.16061275573078	-0.241299315013642	0.809465091209462	0.949031274159213	Transcript	DLPFC
ENST00000397023.5	ENSG00000132170.19	ENSG00000132170	PPARG	0.0686148731104935	-2.92816856240684	0.241289176092392	0.809472942517183	0.949031274159213	Transcript	DLPFC
ENST00000508110.5	ENSG00000251165.5	ENSG00000251165	F11-AS1	0.0219300314925854	-0.761528232868977	0.241253531194714	0.80950054511941	0.949031274159213	Transcript	DLPFC
ENST00000373755.6	ENSG00000106852.15	ENSG00000106852	LHX6	0.0686610217874655	2.00273719845086	0.241246520555583	0.809505974027734	0.949031274159213	Transcript	DLPFC
ENST00000623175.3	ENSG00000224597.9	ENSG00000224597	SVIL-AS1	-0.0117703700095728	0.876446503895803	-0.241243627546285	0.809508214322917	0.949031274159213	Transcript	DLPFC
ENST00000310189.3	ENSG00000144677.14	ENSG00000144677	CTDSPL	0.0155316365966819	0.532037604141648	0.241232595486151	0.809516757369362	0.949031274159213	Transcript	DLPFC
ENST00000595926.1	ENSG00000141867.17	ENSG00000141867	BRD4	0.0138955092656429	-0.800520897037122	0.241216358089432	0.809529331384562	0.949031274159213	Transcript	DLPFC
ENST00000541754.1	ENSG00000166741.7	ENSG00000166741	NNMT	-0.0664488458846041	-3.05212774940523	-0.241209200291923	0.809534874299531	0.949031274159213	Transcript	DLPFC
ENST00000471960.5	ENSG00000241685.8	ENSG00000241685	ARPC1A	-0.0184542674282972	-1.18555857381104	-0.241207746831691	0.809535999843367	0.949031274159213	Transcript	DLPFC
ENST00000398753.5	ENSG00000182093.14	ENSG00000182093	WRB	0.0180754164035843	0.424495810156916	0.241176135909326	0.809560479096595	0.94903546275936	Transcript	DLPFC
ENST00000458748.1	ENSG00000278249.1	ENSG00000278249	SCARNA2	-0.0099926510933339	7.01868552424457	-0.241173360914275	0.809562628040185	0.94903546275936	Transcript	DLPFC
ENST00000510954.5	ENSG00000165671.18	ENSG00000165671	NSD1	0.0822163141629269	-2.44062804817197	0.241142526549001	0.809586506129936	0.949049940767478	Transcript	DLPFC
ENST00000374355.7	ENSG00000082458.11	ENSG00000082458	DLG3	-0.0552872129542733	0.0823229998334017	-0.241054819675978	0.80965442718421	0.94911604765477	Transcript	DLPFC
ENST00000491731.1	ENSG00000136878.12	ENSG00000136878	USP20	0.018213735738789	-0.88911422486954	0.241027470183614	0.809675607191244	0.949119399253615	Transcript	DLPFC
ENST00000545764.1	ENSG00000120438.11	ENSG00000120438	TCP1	0.0261924834043741	-0.176239166670267	0.241021354126884	0.809680343609993	0.949119399253615	Transcript	DLPFC
ENST00000488628.1	ENSG00000164828.17	ENSG00000164828	SUN1	0.0117739233792093	-0.0205935141448331	0.240997542896538	0.809698783655707	0.949127500776321	Transcript	DLPFC
ENST00000405576.5	ENSG00000025434.18	ENSG00000025434	NR1H3	-0.0672616509281256	-4.20723990738818	-0.240941353145045	0.809742298904024	0.949159749704787	Transcript	DLPFC
ENST00000236959.13	ENSG00000138363.14	ENSG00000138363	ATIC	-0.0165063051519586	3.02231502485512	-0.240932243938116	0.80974935343831	0.949159749704787	Transcript	DLPFC
ENST00000396984.1	ENSG00000180596.7	ENSG00000180596	HIST1H2BC	-0.0084959759753432	4.26145996865703	-0.240900356208375	0.809774048694268	0.949162141424046	Transcript	DLPFC
ENST00000308488.10	ENSG00000048649.13	ENSG00000048649	RSF1	0.0058714479075707	6.37864932019332	0.240899835169349	0.809774452211313	0.949162141424046	Transcript	DLPFC
ENST00000425841.1	ENSG00000162994.15	ENSG00000162994	CLHC1	0.01787773911354	-1.79405124194643	0.240881874817616	0.809788361580619	0.949164931288584	Transcript	DLPFC
ENST00000519108.5	ENSG00000196591.11	ENSG00000196591	HDAC2	0.104274538756813	0.953217550038845	0.240849719194726	0.809813264608557	0.949165234107968	Transcript	DLPFC
ENST00000373148.5	ENSG00000116871.15	ENSG00000116871	MAP7D1	0.0098768462787564	4.0157285853771	0.240841017055081	0.809820004042485	0.949165234107968	Transcript	DLPFC
ENST00000600519.5	ENSG00000167483.17	ENSG00000167483	FAM129C	0.0040965658942523	3.37637303614468	0.24083688058999	0.809823207562255	0.949165234107968	Transcript	DLPFC
ENST00000554148.5	ENSG00000119685.19	ENSG00000119685	TTLL5	-0.0710510698397433	-4.01255387677716	-0.240817713993258	0.809838051334163	0.949169118934365	Transcript	DLPFC
ENST00000611648.2	ENSG00000185340.15	ENSG00000185340	GAS2L1	-0.12152722929076	-1.10243185739314	-0.240795915549331	0.809854933451237	0.949175392654641	Transcript	DLPFC
ENST00000493059.1	ENSG00000105723.11	ENSG00000105723	GSK3A	0.035441146835322	-1.68510985030625	0.240760378969935	0.809882455454563	0.949178328438953	Transcript	DLPFC
ENST00000299798.15	ENSG00000135740.16	ENSG00000135740	SLC9A5	0.0408752316002249	1.55184714300912	0.240751311166547	0.809889478231176	0.949178328438953	Transcript	DLPFC
ENST00000342422.3	ENSG00000101084.16	ENSG00000101084	C20orf24	0.0483802094248533	-1.98047508530412	0.240748020945187	0.809892026425386	0.949178328438953	Transcript	DLPFC
ENST00000525166.5	ENSG00000165323.15	ENSG00000165323	FAT3	0.0166272132652231	4.5397509491834	0.240673103464776	0.809950048689176	0.949232816468088	Transcript	DLPFC
ENST00000584312.1	ENSG00000109111.14	ENSG00000109111	SUPT6H	0.0196812734505816	-1.67823360642865	0.240575712625439	0.810025477740235	0.949294344326691	Transcript	DLPFC
ENST00000403435.5	ENSG00000186575.17	ENSG00000186575	NF2	-0.0268695902682617	-1.0666061433563	-0.240561544916609	0.810036450755983	0.949294344326691	Transcript	DLPFC
ENST00000313581.4	ENSG00000151687.14	ENSG00000151687	ANKAR	-0.0202795635928936	0.259923577065129	-0.240551648558518	0.810044115595065	0.949294344326691	Transcript	DLPFC
ENST00000356725.8	ENSG00000197863.8	ENSG00000197863	ZNF790	-0.0076518575288504	2.85366756727694	-0.240541922901716	0.810051648241931	0.949294344326691	Transcript	DLPFC
ENST00000492029.1	ENSG00000135916.15	ENSG00000135916	ITM2C	-0.0490653923609398	-2.38591690082625	-0.240524450018315	0.810065181260295	0.949294344326691	Transcript	DLPFC
ENST00000412816.7	ENSG00000132204.13	ENSG00000132204	LINC00470	0.0486610549673287	-0.802335093936507	0.240515990752615	0.810071733112867	0.949294344326691	Transcript	DLPFC
ENST00000353609.7	ENSG00000125740.13	ENSG00000125740	FOSB	-0.0927771064241401	-3.20260020907761	-0.240458218162123	0.81011647937476	0.949311996836406	Transcript	DLPFC
ENST00000372261.1	ENSG00000160539.4	ENSG00000160539	PLPP7	0.0157841819048399	-0.799782114206009	0.240443030625866	0.810128242590618	0.949311996836406	Transcript	DLPFC
ENST00000487562.5	ENSG00000162836.11	ENSG00000162836	ACP6	0.0170938578320891	-0.379064695798678	0.240427624707957	0.810140174993815	0.949311996836406	Transcript	DLPFC
ENST00000462585.1	ENSG00000198626.15	ENSG00000198626	RYR2	0.0194044899256968	-1.33062050570401	0.240409272814669	0.810154389212176	0.949311996836406	Transcript	DLPFC
ENST00000543709.5	ENSG00000135090.13	ENSG00000135090	TAOK3	0.0455683556972369	-2.41523546361377	0.240373412145439	0.810182164804898	0.949311996836406	Transcript	DLPFC
ENST00000458345.5	ENSG00000076685.18	ENSG00000076685	NT5C2	-0.0154752222390543	-0.333770012754213	-0.240365720481334	0.810188122352693	0.949311996836406	Transcript	DLPFC
ENST00000376945.3	ENSG00000125285.5	ENSG00000125285	SOX21	0.0128368461166713	2.26116862582926	0.240362280440786	0.810190786825971	0.949311996836406	Transcript	DLPFC
ENST00000497580.5	ENSG00000165219.21	ENSG00000165219	GAPVD1	0.009126609206892	2.41265034330268	0.240360816032826	0.810191921079515	0.949311996836406	Transcript	DLPFC
ENST00000445055.6	ENSG00000010379.15	ENSG00000010379	SLC6A13	0.0672415579197043	-2.53634477328959	0.240357450631628	0.810194527744162	0.949311996836406	Transcript	DLPFC
ENST00000467771.5	ENSG00000143363.15	ENSG00000143363	PRUNE1	0.0204203574283641	0.0993045145234846	0.2403476657137	0.810202106644435	0.949311996836406	Transcript	DLPFC
ENST00000486841.1	ENSG00000127080.9	ENSG00000127080	IPPK	0.0168452826512146	1.18810173452406	0.240303780496063	0.810236098124103	0.949338313364781	Transcript	DLPFC
ENST00000600277.5	ENSG00000130304.16	ENSG00000130304	SLC27A1	-0.0129171098940334	0.7116902572675	-0.240211554318712	0.810307533468509	0.949353368224237	Transcript	DLPFC
ENST00000238609.3	ENSG00000119632.3	ENSG00000119632	IFI27L2	0.0088685091476736	3.04035530714296	0.24020899668529	0.810309514549321	0.949353368224237	Transcript	DLPFC
ENST00000373335.3	ENSG00000131174.4	ENSG00000131174	COX7B	-0.0127623514224523	1.52165998878957	-0.240208435730942	0.810309949051115	0.949353368224237	Transcript	DLPFC
ENST00000554886.1	ENSG00000198513.11	ENSG00000198513	ATL1	0.0531957799504998	-3.01372129849471	0.24017899246311	0.810332755183171	0.949353368224237	Transcript	DLPFC
ENST00000490912.5	ENSG00000122566.20	ENSG00000122566	HNRNPA2B1	-0.018869421087534	1.53913486486288	-0.240175088882796	0.810335778825999	0.949353368224237	Transcript	DLPFC
ENST00000526751.5	ENSG00000138303.17	ENSG00000138303	ASCC1	-0.0560512430230925	-2.76001849779041	-0.240150589553502	0.81035475562901	0.949353368224237	Transcript	DLPFC
ENST00000537452.2	ENSG00000090615.13	ENSG00000090615	GOLGA3	0.0140654225719503	2.71053539281475	0.240143291389831	0.810360408695791	0.949353368224237	Transcript	DLPFC
ENST00000472776.1	ENSG00000074054.17	ENSG00000074054	CLASP1	0.0082906687703683	1.38694206485188	0.240129693029811	0.810370941842779	0.949353368224237	Transcript	DLPFC
ENST00000524176.2	ENSG00000185697.16	ENSG00000185697	MYBL1	-0.0295752894353265	0.0534980054018009	-0.240103675614688	0.810391094755654	0.949353368224237	Transcript	DLPFC
ENST00000486054.1	ENSG00000140350.15	ENSG00000140350	ANP32A	-0.0117788628446517	0.778683815166658	-0.240099386098489	0.810394417397862	0.949353368224237	Transcript	DLPFC
ENST00000540201.1	ENSG00000256464.1	ENSG00000256464	YWHABP2	0.0131954826347956	-1.04193025448479	0.240095589480407	0.810397358246008	0.949353368224237	Transcript	DLPFC
ENST00000551673.5	ENSG00000139131.12	ENSG00000139131	YARS2	-0.061681311979716	-1.22968261790787	-0.240088447884576	0.810402890110438	0.949353368224237	Transcript	DLPFC
ENST00000527901.1	ENSG00000178104.19	ENSG00000178104	PDE4DIP	-0.0142996744719425	-0.640319927415187	-0.240086780216175	0.810404181884084	0.949353368224237	Transcript	DLPFC
ENST00000608788.5	ENSG00000235437.7	ENSG00000235437	LINC01278	0.0129217256590868	0.158829720697148	0.24007876819727	0.810410387990124	0.949353368224237	Transcript	DLPFC
ENST00000412901.5	ENSG00000163702.18	ENSG00000163702	IL17RC	0.059680972541825	-2.84294854909961	0.240021483188286	0.810454761279608	0.949371630062438	Transcript	DLPFC
ENST00000610642.4	ENSG00000131389.16	ENSG00000131389	SLC6A6	0.0183231899413713	1.02723754989336	0.240015297168731	0.810459553041677	0.949371630062438	Transcript	DLPFC
ENST00000493232.5	ENSG00000106009.15	ENSG00000106009	BRAT1	-0.0264487085582803	-0.535566727747596	-0.240013981390448	0.810460572259625	0.949371630062438	Transcript	DLPFC
ENST00000537839.5	ENSG00000168003.16	ENSG00000168003	SLC3A2	0.0253078690047751	-1.64736006569975	0.239939459728992	0.810518298176623	0.949416174802619	Transcript	DLPFC
ENST00000402989.5	ENSG00000163029.15	ENSG00000163029	SMC6	0.0072331005169661	4.00080959622287	0.239935114927563	0.810521663775584	0.949416174802619	Transcript	DLPFC
ENST00000457918.6	ENSG00000143575.14	ENSG00000143575	HAX1	-0.0307783643375708	-1.18273736543837	-0.239872358098903	0.810570277279683	0.949459609834449	Transcript	DLPFC
ENST00000467841.5	ENSG00000135912.10	ENSG00000135912	TTLL4	-0.0441520754664777	-2.14299179176117	-0.23981646327898	0.810613575863896	0.949496818099835	Transcript	DLPFC
ENST00000615653.1	ENSG00000275029.1	ENSG00000275029	HMGB1P24	0.013813975939343	-0.970346608575197	0.23976888969835	0.81065042890888	0.949513409671581	Transcript	DLPFC
ENST00000377833.8	ENSG00000107611.14	ENSG00000107611	CUBN	0.0099808299134898	2.30992999159224	0.239768401032401	0.810650807457899	0.949513409671581	Transcript	DLPFC
ENST00000530615.1	ENSG00000166938.12	ENSG00000166938	DIS3L	-0.012506628693197	-0.214325540153242	-0.239740385492143	0.810672509996465	0.949516831498586	Transcript	DLPFC
ENST00000547591.5	ENSG00000127328.21	ENSG00000127328	RAB3IP	0.0723318451374558	-2.80262104429503	0.239734853001752	0.810676795816733	0.949516831498586	Transcript	DLPFC
ENST00000607414.1	ENSG00000271780.1	ENSG00000271780	RP11-1017G21.5	0.0096139767144518	1.3050619207345	0.239719474237157	0.810688709219557	0.949517276481981	Transcript	DLPFC
ENST00000561308.5	ENSG00000140471.16	ENSG00000140471	LINS1	-0.0280226766259798	0.678900374179491	-0.239698846038579	0.810704689248457	0.949522484411343	Transcript	DLPFC
ENST00000404172.3	ENSG00000133433.10	ENSG00000133433	GSTT2B	0.0503600143283108	-2.74533563351419	0.239647001719079	0.810744851792748	0.949546436128692	Transcript	DLPFC
ENST00000465651.1	ENSG00000174514.12	ENSG00000174514	MFSD4A	0.0242742312807027	-0.659891984543835	0.239642670682718	0.810748206964837	0.949546436128692	Transcript	DLPFC
ENST00000353258.7	ENSG00000006007.11	ENSG00000006007	GDE1	0.0054857506199046	5.44336448302472	0.239614415181971	0.810770096053434	0.949558563999645	Transcript	DLPFC
ENST00000570415.5	ENSG00000083457.11	ENSG00000083457	ITGAE	0.0111241023071742	-0.0283141637846598	0.239534766221539	0.81083179964048	0.949602396184864	Transcript	DLPFC
ENST00000569798.5	ENSG00000149925.17	ENSG00000149925	ALDOA	0.0166819933459649	5.38279046563105	0.239523177860862	0.810840777174566	0.949602396184864	Transcript	DLPFC
ENST00000348787.6	ENSG00000095794.19	ENSG00000095794	CREM	-0.0741368402412919	-4.35407223087427	-0.239521437757216	0.810842125239683	0.949602396184864	Transcript	DLPFC
ENST00000301475.1	ENSG00000167785.8	ENSG00000167785	ZNF558	-0.0102927954190325	2.51441605115352	-0.239496848208603	0.810861174919638	0.949604744965555	Transcript	DLPFC
ENST00000308521.9	ENSG00000128394.16	ENSG00000128394	APOBEC3F	-0.0138298114486728	-0.719713408853862	-0.239486704162084	0.810869033609873	0.949604744965555	Transcript	DLPFC
ENST00000389983.6	ENSG00000188263.10	ENSG00000188263	IL17REL	0.0773713773756363	-3.89231051593302	0.239454074709649	0.810894312089781	0.949604744965555	Transcript	DLPFC
ENST00000407627.6	ENSG00000066044.14	ENSG00000066044	ELAVL1	0.0056645123189758	5.29315198172133	0.239444463102048	0.810901758370477	0.949604744965555	Transcript	DLPFC
ENST00000297784.9	ENSG00000165091.15	ENSG00000165091	TMC1	0.0146171742699093	-0.0575263314845532	0.239444404789284	0.810901803546449	0.949604744965555	Transcript	DLPFC
ENST00000253799.7	ENSG00000131480.8	ENSG00000131480	AOC2	0.0262722252323451	0.576241091435006	0.239400142438558	0.810936094586775	0.949631393525816	Transcript	DLPFC
ENST00000549668.1	ENSG00000184613.10	ENSG00000184613	NELL2	-0.0283620391871093	0.631526917761967	-0.239297350716254	0.811015731055371	0.949711141479796	Transcript	DLPFC
ENST00000497648.1	ENSG00000137955.15	ENSG00000137955	RABGGTB	0.0450558610281421	0.388535907549348	0.239241707939583	0.811058840348328	0.94973587042784	Transcript	DLPFC
ENST00000622002.4	ENSG00000174123.10	ENSG00000174123	TLR10	-0.0635630651582886	-0.0807088601247118	-0.239215519074299	0.811079130395214	0.94973587042784	Transcript	DLPFC
ENST00000466146.1	ENSG00000240230.5	ENSG00000240230	COX19	-0.0116821882429308	0.189615616882815	-0.239206117662305	0.811086414250483	0.94973587042784	Transcript	DLPFC
ENST00000590078.5	ENSG00000108799.12	ENSG00000108799	EZH1	0.0517794798662376	-2.016564432414	0.239196490990913	0.811093872645158	0.94973587042784	Transcript	DLPFC
ENST00000479219.5	ENSG00000135093.12	ENSG00000135093	USP30	-0.0416832033288546	0.83678514117267	-0.239195643433281	0.811094529302793	0.94973587042784	Transcript	DLPFC
ENST00000634676.1	ENSG00000283103.1	ENSG00000283103	LLNLR-245B6.1	0.0046003016903353	2.92061903249012	0.23917511757721	0.811110432049865	0.949736501726207	Transcript	DLPFC
ENST00000569069.1	ENSG00000140400.15	ENSG00000140400	MAN2C1	-0.0321704677586122	-1.46886651442271	-0.239094873772288	0.811172603018412	0.949736501726207	Transcript	DLPFC
ENST00000425146.5	ENSG00000077264.14	ENSG00000077264	PAK3	-0.0224934862408947	1.95367605016016	-0.239094654024613	0.811172773275263	0.949736501726207	Transcript	DLPFC
ENST00000318238.8	ENSG00000177409.11	ENSG00000177409	SAMD9L	0.0218858304726861	1.89901655144359	0.239088126371124	0.81117783079694	0.949736501726207	Transcript	DLPFC
ENST00000522356.1	ENSG00000206077.10	ENSG00000206077	ZDHHC11B	0.014897681897486	4.87552210215829	0.239080235070574	0.811183944861149	0.949736501726207	Transcript	DLPFC
ENST00000409320.7	ENSG00000071082.10	ENSG00000071082	RPL31	0.009856027225005	5.42947051568236	0.239076750173997	0.811186644911711	0.949736501726207	Transcript	DLPFC
ENST00000320634.7	ENSG00000135472.8	ENSG00000135472	FAIM2	0.0095684780865306	8.49801098709661	0.239076532869391	0.811186813276445	0.949736501726207	Transcript	DLPFC
ENST00000491061.1	ENSG00000178234.12	ENSG00000178234	GALNT11	0.0095088960265484	1.82292549262689	0.239065619062118	0.811195269161205	0.949736501726207	Transcript	DLPFC
ENST00000368488.9	ENSG00000111860.13	ENSG00000111860	CEP85L	-0.0092415325685261	4.84132876312928	-0.239060940860011	0.811198893781911	0.949736501726207	Transcript	DLPFC
ENST00000554459.5	ENSG00000100592.15	ENSG00000100592	DAAM1	0.0418652097003614	0.317061076158838	0.239014045092551	0.811235228343039	0.949740196280198	Transcript	DLPFC
ENST00000602387.5	ENSG00000186487.17	ENSG00000186487	MYT1L	-0.0248902590337643	0.760291799794684	-0.239006566642771	0.811241022639112	0.949740196280198	Transcript	DLPFC
ENST00000602699.1	ENSG00000225366.4	ENSG00000225366	TDGF1P3	-0.0120306254986927	-0.965453347934047	-0.239001491589662	0.81124495479155	0.949740196280198	Transcript	DLPFC
ENST00000567417.1	ENSG00000033800.13	ENSG00000033800	PIAS1	-0.0129868651947416	-0.555654350230501	-0.238997310651888	0.811248194186793	0.949740196280198	Transcript	DLPFC
ENST00000637062.1	ENSG00000140718.19	ENSG00000140718	FTO	0.0157600825927959	-1.63789617987566	0.238924521325035	0.811304591958371	0.949787651767286	Transcript	DLPFC
ENST00000421980.5	ENSG00000106290.14	ENSG00000106290	TAF6	0.0431506102273833	-0.470411321054182	0.238911906957436	0.811314365774558	0.949787651767286	Transcript	DLPFC
ENST00000492734.1	ENSG00000153956.15	ENSG00000153956	CACNA2D1	0.0195846692434682	0.401335616778307	0.238887216515353	0.811333496414195	0.949787651767286	Transcript	DLPFC
ENST00000380702.6	ENSG00000065989.15	ENSG00000065989	PDE4A	0.0129293740913692	4.09266325045124	0.238877353148639	0.811341138776145	0.949787651767286	Transcript	DLPFC
ENST00000567651.5	ENSG00000170100.13	ENSG00000170100	ZNF778	0.0453185937078755	-1.48847802297451	0.238870545485425	0.811346413519719	0.949787651767286	Transcript	DLPFC
ENST00000375107.7	ENSG00000204310.11	ENSG00000204310	AGPAT1	0.0086258129386223	5.01826433384925	0.23884039623076	0.811369774001301	0.949792352765871	Transcript	DLPFC
ENST00000414869.6	ENSG00000162813.17	ENSG00000162813	BPNT1	0.0229359994264762	1.68618217020741	0.238830110164905	0.811377743969982	0.949792352765871	Transcript	DLPFC
ENST00000578234.1	ENSG00000108604.15	ENSG00000108604	SMARCD2	-0.0246397356909192	-1.27316082051025	-0.238806017402393	0.811396411880122	0.949792352765871	Transcript	DLPFC
ENST00000588975.1	ENSG00000136448.11	ENSG00000136448	NMT1	-0.0397780161759728	-1.05053612138185	-0.238786299285357	0.811411690242975	0.949792352765871	Transcript	DLPFC
ENST00000522842.1	ENSG00000153140.8	ENSG00000153140	CETN3	0.0308600860365615	-1.09998422712239	0.238784633108713	0.811412981264651	0.949792352765871	Transcript	DLPFC
ENST00000354698.7	ENSG00000164048.13	ENSG00000164048	ZNF589	-0.0061209845137245	3.65155958551858	-0.238770781640933	0.811423713967238	0.949792352765871	Transcript	DLPFC
ENST00000590808.1	ENSG00000127452.8	ENSG00000127452	FBXL12	-0.0258525758987332	-1.98444899348279	-0.2387611369679	0.811431187088498	0.949792352765871	Transcript	DLPFC
ENST00000586714.1	ENSG00000108799.12	ENSG00000108799	EZH1	-0.0107089582665474	1.0710488229538	-0.238726642280637	0.811457915246297	0.949798947215956	Transcript	DLPFC
ENST00000375060.5	ENSG00000102316.16	ENSG00000102316	MAGED2	0.0262865064058752	1.83499299999966	0.238724087652373	0.811459894705036	0.949798947215956	Transcript	DLPFC
ENST00000454960.1	ENSG00000096070.19	ENSG00000096070	BRPF3	-0.0334648221215103	-2.00914616821874	-0.238644091188181	0.811521880735142	0.94985128732607	Transcript	DLPFC
ENST00000234040.8	ENSG00000115687.13	ENSG00000115687	PASK	0.020631949142164	1.68238572811183	0.23863325705709	0.811530275757118	0.94985128732607	Transcript	DLPFC
ENST00000537218.1	ENSG00000139437.17	ENSG00000139437	TCHP	-0.0186387115672668	-0.431296790068848	-0.238621708923862	0.811539224060496	0.94985128732607	Transcript	DLPFC
ENST00000522727.5	ENSG00000156675.15	ENSG00000156675	RAB11FIP1	0.06579719034404	-2.88612850903479	0.238558932372981	0.811587868166495	0.949881814956024	Transcript	DLPFC
ENST00000281923.3	ENSG00000152127.8	ENSG00000152127	MGAT5	-0.0074810683293366	6.52351385386204	-0.238552135376173	0.811593135046883	0.949881814956024	Transcript	DLPFC
ENST00000419886.6	ENSG00000197647.11	ENSG00000197647	ZNF433	0.0480137950505781	0.259918095836119	0.238517354134887	0.81162008658941	0.949881814956024	Transcript	DLPFC
ENST00000399233.6	ENSG00000197535.14	ENSG00000197535	MYO5A	-0.0917678741859257	-1.78158451553779	-0.238515231693601	0.811621731249488	0.949881814956024	Transcript	DLPFC
ENST00000531608.1	ENSG00000120451.10	ENSG00000120451	SNX19	-0.0113132678598983	-0.380590277493234	-0.23850488368853	0.811629749834654	0.949881814956024	Transcript	DLPFC
ENST00000460277.5	ENSG00000117262.18	ENSG00000117262	GPR89A	0.0639389540120114	1.1011260742573	0.238486194084983	0.811644232307082	0.949881814956024	Transcript	DLPFC
ENST00000269217.10	ENSG00000053747.15	ENSG00000053747	LAMA3	-0.0795249693486837	-3.07967628066351	-0.238480398936483	0.811648722949372	0.949881814956024	Transcript	DLPFC
ENST00000335648.3	ENSG00000249087.6	ENSG00000249087	ZNF436-AS1	0.00837301845903	1.84226893224522	0.238468930612607	0.811657609735706	0.949881814956024	Transcript	DLPFC
ENST00000478001.1	ENSG00000163904.12	ENSG00000163904	SENP2	0.0239856853063036	-0.302027196341325	0.238439860648391	0.811680136114936	0.949894674559821	Transcript	DLPFC
ENST00000534130.1	ENSG00000110330.8	ENSG00000110330	BIRC2	-0.024273288209782	-0.724161091988916	-0.238421417962405	0.811694427474057	0.949897896638995	Transcript	DLPFC
ENST00000484365.1	ENSG00000163541.11	ENSG00000163541	SUCLG1	0.0043944820337794	4.81427002808138	0.238390852719738	0.811718112821125	0.949912111929279	Transcript	DLPFC
ENST00000495593.1	ENSG00000074964.16	ENSG00000074964	ARHGEF10L	0.0186606655850189	-0.611752630731111	0.238322226608552	0.81177129258966	0.949960842134852	Transcript	DLPFC
ENST00000556457.5	ENSG00000165795.22	ENSG00000165795	NDRG2	0.066378903970938	-2.89875535449922	0.238298846558919	0.811789410464557	0.949961259086408	Transcript	DLPFC
ENST00000529726.1	ENSG00000110172.11	ENSG00000110172	CHORDC1	0.0172010611783518	4.24808282081236	0.238291986366145	0.811794726645038	0.949961259086408	Transcript	DLPFC
ENST00000443098.5	ENSG00000119787.13	ENSG00000119787	ATL2	0.0501512204540592	-1.66023445617546	0.238240695924852	0.811834473507267	0.949963172489408	Transcript	DLPFC
ENST00000522036.1	ENSG00000198363.16	ENSG00000198363	ASPH	-0.0140836210182896	-0.108874981938244	-0.238226153872576	0.81184574277068	0.949963172489408	Transcript	DLPFC
ENST00000546500.5	ENSG00000135486.17	ENSG00000135486	HNRNPA1	-0.0071070354410966	4.59214439099483	-0.23820985102488	0.811858376596939	0.949963172489408	Transcript	DLPFC
ENST00000570475.5	ENSG00000154914.16	ENSG00000154914	USP43	-0.0430377783905658	-0.434817570833303	-0.238209768016789	0.811858440923851	0.949963172489408	Transcript	DLPFC
ENST00000544477.5	ENSG00000177548.12	ENSG00000177548	RABEP2	0.0527583378701424	-0.19791451660056	0.238205251280131	0.811861941159533	0.949963172489408	Transcript	DLPFC
ENST00000479380.1	ENSG00000120616.15	ENSG00000120616	EPC1	-0.0220205940781234	-0.693222448421716	-0.238193839825096	0.811870784459706	0.949963172489408	Transcript	DLPFC
ENST00000375787.6	ENSG00000213722.8	ENSG00000213722	DDAH2	-0.0607463409505467	0.690019296114549	-0.238185646267266	0.811877134067253	0.949963172489408	Transcript	DLPFC
ENST00000379701.5	ENSG00000107262.17	ENSG00000107262	BAG1	0.007171848232312	1.702672069082	0.238098930244273	0.811944335515671	0.950028301331685	Transcript	DLPFC
ENST00000463995.5	ENSG00000164062.12	ENSG00000164062	APEH	0.0166871875151699	-0.300439513606634	0.238072343546024	0.811964939421805	0.950035308679326	Transcript	DLPFC
ENST00000358160.8	ENSG00000178075.19	ENSG00000178075	GRAMD1C	0.0403561295138524	2.89129312062587	0.238061421244365	0.811973403920991	0.950035308679326	Transcript	DLPFC
ENST00000361300.4	ENSG00000087495.16	ENSG00000087495	PHACTR3	-0.0320231860881295	1.36815292642431	-0.237984131619629	0.812033301996812	0.950062468804381	Transcript	DLPFC
ENST00000601390.1	ENSG00000105193.8	ENSG00000105193	RPS16	-0.0079120690315705	1.50973462101269	-0.23792542780588	0.812078797139988	0.950062468804381	Transcript	DLPFC
ENST00000373230.7	ENSG00000180817.11	ENSG00000180817	PPA1	-0.0149585609981971	-0.199644719869246	-0.237922159981729	0.812081329705033	0.950062468804381	Transcript	DLPFC
ENST00000489883.1	ENSG00000106628.10	ENSG00000106628	POLD2	-0.0253901929829124	-1.46474123902022	-0.237921802451979	0.812081606790854	0.950062468804381	Transcript	DLPFC
ENST00000520148.1	ENSG00000104325.6	ENSG00000104325	DECR1	0.0154677456215182	-0.427944832146853	0.237917846749067	0.812084672465122	0.950062468804381	Transcript	DLPFC
ENST00000518772.1	ENSG00000176623.11	ENSG00000176623	RMDN1	-0.0181166966540708	-1.68055774805085	-0.237910373770264	0.81209046404011	0.950062468804381	Transcript	DLPFC
ENST00000497320.2	ENSG00000242474.2	ENSG00000242474	AC093627.9	-0.021672128576422	-1.50722100098147	-0.237896691703941	0.812101067698324	0.950062468804381	Transcript	DLPFC
ENST00000502904.5	ENSG00000169045.17	ENSG00000169045	HNRNPH1	-0.0182380692544447	2.56703037738962	-0.237881129576277	0.81211312845395	0.950062468804381	Transcript	DLPFC
ENST00000445416.5	ENSG00000196440.11	ENSG00000196440	ARMCX4	-0.0105588830786932	1.9344745970993	-0.237863729047622	0.812126614035962	0.950062468804381	Transcript	DLPFC
ENST00000314167.8	ENSG00000178950.16	ENSG00000178950	GAK	0.0053312537805444	4.91020786293523	0.237849373590576	0.812137739699458	0.950062468804381	Transcript	DLPFC
ENST00000588303.1	ENSG00000187244.10	ENSG00000187244	BCAM	0.0081275702047081	1.06644368020989	0.237807828139112	0.812169938172299	0.950062468804381	Transcript	DLPFC
ENST00000400479.6	ENSG00000106305.9	ENSG00000106305	AIMP2	-0.0358247097770757	-2.34556059225194	-0.237790899103569	0.812183058571097	0.950062468804381	Transcript	DLPFC
ENST00000334705.11	ENSG00000176853.15	ENSG00000176853	FAM91A1	0.0067018124704919	5.41337568134861	0.237770373731299	0.812198966286069	0.950062468804381	Transcript	DLPFC
ENST00000326831.7	ENSG00000118322.12	ENSG00000118322	ATP10B	-0.0050660059942508	4.5053851605813	-0.237757650501448	0.812208827170126	0.950062468804381	Transcript	DLPFC
ENST00000430490.6	ENSG00000091073.19	ENSG00000091073	DTX2	0.0667123709695225	-3.45023082812901	0.237756547127001	0.812209682319766	0.950062468804381	Transcript	DLPFC
ENST00000487429.1	ENSG00000112651.11	ENSG00000112651	MRPL2	-0.024805952456669	-1.74031860741439	-0.237745464838087	0.812218271452101	0.950062468804381	Transcript	DLPFC
ENST00000570965.5	ENSG00000141198.13	ENSG00000141198	TOM1L1	0.0317976400874109	-1.75022816934457	0.237733103317502	0.812227852057126	0.950062468804381	Transcript	DLPFC
ENST00000577319.2	ENSG00000264113.2	ENSG00000264113	RN7SL784P	0.0081594848783327	2.52303868299862	0.237727413598979	0.812232261794809	0.950062468804381	Transcript	DLPFC
ENST00000322244.9	ENSG00000033178.12	ENSG00000033178	UBA6	-0.0058639520053668	5.93740155034957	-0.237714289488292	0.812242433478172	0.950062468804381	Transcript	DLPFC
ENST00000377808.8	ENSG00000073584.18	ENSG00000073584	SMARCE1	-0.0747370667097235	-3.57320172372644	-0.237703087791283	0.812251115243218	0.950062468804381	Transcript	DLPFC
ENST00000598225.5	ENSG00000173875.13	ENSG00000173875	ZNF791	-0.0656027939589278	-3.76472260741539	-0.237689519262901	0.812261631428673	0.950062468804381	Transcript	DLPFC
ENST00000594466.5	ENSG00000213967.10	ENSG00000213967	ZNF726	-0.0196032320726324	-0.433204752505849	-0.237686465436946	0.812263998278106	0.950062468804381	Transcript	DLPFC
ENST00000552912.5	ENSG00000122970.15	ENSG00000122970	IFT81	0.0080237319679756	3.69225697409065	0.23766498416589	0.812280647256671	0.950062468804381	Transcript	DLPFC
ENST00000495172.1	ENSG00000136895.18	ENSG00000136895	GARNL3	0.0337729275096072	-1.02889717986826	0.237660511590979	0.812284113719802	0.950062468804381	Transcript	DLPFC
ENST00000565248.1	ENSG00000066654.13	ENSG00000066654	THUMPD1	0.0276426560991692	-1.94431862851767	0.237659213561332	0.812285119756614	0.950062468804381	Transcript	DLPFC
ENST00000413279.1	ENSG00000235651.1	ENSG00000235651	AC064850.4	0.0118049630466037	-0.840060377865301	0.23763676500093	0.812302518544156	0.95006932111814	Transcript	DLPFC
ENST00000554979.1	ENSG00000100813.14	ENSG00000100813	ACIN1	0.0423074223087568	-2.36705747589711	0.237600312727887	0.812330771126652	0.950075773157609	Transcript	DLPFC
ENST00000473537.1	ENSG00000198406.7	ENSG00000198406	BZW1P2	-0.0150030490723009	2.84003067830936	-0.237599868369445	0.812331115531202	0.950075773157609	Transcript	DLPFC
ENST00000452625.6	ENSG00000133392.17	ENSG00000133392	MYH11	-0.0946439085762909	-3.83263848445427	-0.237574608432853	0.812350693563099	0.950078910484399	Transcript	DLPFC
ENST00000553134.5	ENSG00000224078.12	ENSG00000224078	SNHG14	-0.0195665913559806	1.14989548876623	-0.237566628396944	0.812356878614893	0.950078910484399	Transcript	DLPFC
ENST00000437071.5	ENSG00000244625.5	ENSG00000244625	MIATNB	-0.0186372151875914	-1.0964333646653	-0.2375426900358	0.812375432487093	0.950087112969356	Transcript	DLPFC
ENST00000604729.5	ENSG00000214655.10	ENSG00000214655	ZSWIM8	-0.0151339044915608	4.2031385415553	-0.237499471894643	0.812408929779407	0.950087175353732	Transcript	DLPFC
ENST00000570359.1	ENSG00000141252.19	ENSG00000141252	VPS53	-0.0107811271203051	1.14768547730967	-0.237477912482732	0.812425640065274	0.950087175353732	Transcript	DLPFC
ENST00000479270.5	ENSG00000243069.7	ENSG00000243069	ARHGEF26-AS1	-0.0374741643113133	-1.80287879612368	-0.237475274088461	0.812427685039864	0.950087175353732	Transcript	DLPFC
ENST00000573325.1	ENSG00000159842.14	ENSG00000159842	ABR	0.0186006609299477	-1.63606934503322	0.237471298002389	0.812430766839076	0.950087175353732	Transcript	DLPFC
ENST00000434838.6	ENSG00000142794.18	ENSG00000142794	NBPF3	0.0211385961556576	-0.569589420196186	0.237468174431932	0.81243318786944	0.950087175353732	Transcript	DLPFC
ENST00000477886.5	ENSG00000128563.13	ENSG00000128563	PRKRIP1	0.0252851479253237	-1.27603617408971	0.237407075988891	0.812480544674338	0.950129059679037	Transcript	DLPFC
ENST00000438647.3	ENSG00000107263.18	ENSG00000107263	RAPGEF1	0.0095020128276214	1.3977250017038	0.237380382623226	0.81250123465688	0.950133194703337	Transcript	DLPFC
ENST00000563022.5	ENSG00000103034.14	ENSG00000103034	NDRG4	-0.0712314440222259	-1.36478341002121	-0.237371906447923	0.812507804553508	0.950133194703337	Transcript	DLPFC
ENST00000358278.7	ENSG00000140416.19	ENSG00000140416	TPM1	-0.0524016233174835	1.33468079642811	-0.237357845114116	0.812518703544391	0.950133194703337	Transcript	DLPFC
ENST00000417191.2	ENSG00000264522.5	ENSG00000264522	OTUD7B	-0.0414904854371471	1.24155626440953	-0.237296183377871	0.812566498210667	0.950139003838214	Transcript	DLPFC
ENST00000584316.5	ENSG00000150656.14	ENSG00000150656	CNDP1	-0.0637669568040974	-1.96759108813699	-0.237287064579101	0.812573566347908	0.950139003838214	Transcript	DLPFC
ENST00000532825.5	ENSG00000086991.12	ENSG00000086991	NOX4	-0.0666545073219287	-3.62712472437047	-0.237269752989986	0.812586984899578	0.950139003838214	Transcript	DLPFC
ENST00000619653.1	ENSG00000274265.4	ENSG00000274265	CH17-189H20.1	0.007850088160439	1.98790539520017	0.237255517679347	0.812598019008979	0.950139003838214	Transcript	DLPFC
ENST00000422599.1	ENSG00000229222.1	ENSG00000229222	KRT18P4	0.0129130884763168	-0.48063390878678	0.237251649744129	0.812601017139004	0.950139003838214	Transcript	DLPFC
ENST00000361505.9	ENSG00000198805.11	ENSG00000198805	PNP	-0.0219907306332354	1.80002041368966	-0.237238958787329	0.812610854225573	0.950139003838214	Transcript	DLPFC
ENST00000566542.5	ENSG00000157045.8	ENSG00000157045	NTAN1	0.0061200223401356	2.58496399900349	0.237228331064224	0.81261909206956	0.950139003838214	Transcript	DLPFC
ENST00000312838.8	ENSG00000158717.10	ENSG00000158717	RNF166	0.0331185983018893	0.67292248035243	0.237218387127515	0.812626799910539	0.950139003838214	Transcript	DLPFC
ENST00000582326.1	ENSG00000108654.12	ENSG00000108654	DDX5	0.021204122571957	0.186571337362765	0.237217145204327	0.812627762563405	0.950139003838214	Transcript	DLPFC
ENST00000568911.5	ENSG00000261126.7	ENSG00000261126	RP11-795F19.1	0.0048739414423718	4.74693022211023	0.237181638976039	0.812655284653451	0.950139003838214	Transcript	DLPFC
ENST00000247668.6	ENSG00000127191.17	ENSG00000127191	TRAF2	-0.0081255392348597	2.59993300384137	-0.237156386696884	0.812674858698785	0.950139003838214	Transcript	DLPFC
ENST00000476825.2	ENSG00000197694.14	ENSG00000197694	SPTAN1	0.0235000310240373	-1.62341125404507	0.237132284909491	0.812693541061853	0.950139003838214	Transcript	DLPFC
ENST00000563661.1	ENSG00000087258.13	ENSG00000087258	GNAO1	-0.0120523034720458	1.19856414618653	-0.237081153777918	0.812733175421426	0.950139003838214	Transcript	DLPFC
ENST00000592188.1	ENSG00000105705.15	ENSG00000105705	SUGP1	0.0146671571081191	-0.369184708035932	0.237051777661868	0.812755946571847	0.950139003838214	Transcript	DLPFC
ENST00000556436.1	ENSG00000100650.15	ENSG00000100650	SRSF5	0.0123587581795474	0.774590269995104	0.237036958839626	0.812767433570406	0.950139003838214	Transcript	DLPFC
ENST00000584772.1	ENSG00000265489.1	ENSG00000265489	RP11-1090M7.1	-0.0073687275394189	1.14242591848623	-0.237036574500809	0.812767731496068	0.950139003838214	Transcript	DLPFC
ENST00000462432.5	ENSG00000127054.19	ENSG00000127054	CPSF3L	0.0070667569444726	3.62033452929133	0.237035905758017	0.812768249881551	0.950139003838214	Transcript	DLPFC
ENST00000422136.5	ENSG00000145979.17	ENSG00000145979	TBC1D7	-0.0598838213770506	-3.28159470191584	-0.236995825920813	0.812799318487648	0.950139003838214	Transcript	DLPFC
ENST00000545453.5	ENSG00000083520.14	ENSG00000083520	DIS3	0.0159695711456446	3.5129621770733	0.236989215092191	0.812804443018691	0.950139003838214	Transcript	DLPFC
ENST00000626247.2	ENSG00000102780.16	ENSG00000102780	DGKH	-0.0473107317708821	1.98337459664273	-0.236975198917422	0.812815307995359	0.950139003838214	Transcript	DLPFC
ENST00000495792.1	ENSG00000198130.15	ENSG00000198130	HIBCH	-0.012206799765238	-0.325967698983231	-0.236959619642663	0.812827384689231	0.950139003838214	Transcript	DLPFC
ENST00000369509.1	ENSG00000173218.14	ENSG00000173218	VANGL1	-0.0704009664996339	-3.74804640521529	-0.236913780338502	0.812862918518074	0.950139003838214	Transcript	DLPFC
ENST00000520486.5	ENSG00000147419.16	ENSG00000147419	CCDC25	0.0212376694092333	3.46983909403016	0.236902697072652	0.812871510130486	0.950139003838214	Transcript	DLPFC
ENST00000406025.2	ENSG00000229036.7	ENSG00000229036	VDAC1P8	0.0102934252118704	0.299767109491831	0.236899024252191	0.81287435726107	0.950139003838214	Transcript	DLPFC
ENST00000456957.2	ENSG00000160199.14	ENSG00000160199	PKNOX1	-0.0094730565343057	1.10194368622602	-0.23685344011627	0.812909693795517	0.950139003838214	Transcript	DLPFC
ENST00000447253.1	ENSG00000203414.2	ENSG00000203414	BTBD7P1	0.0094032519097946	0.486894471920164	0.23685320937866	0.812909872662829	0.950139003838214	Transcript	DLPFC
ENST00000428254.5	ENSG00000213742.6	ENSG00000213742	ZNF337-AS1	-0.0197984607226847	-1.07703085040097	-0.236777057414624	0.81296890604126	0.950139003838214	Transcript	DLPFC
ENST00000486727.1	ENSG00000075914.12	ENSG00000075914	EXOSC7	-0.0048339755633773	3.250048864147	-0.236759703230914	0.812982359239481	0.950139003838214	Transcript	DLPFC
ENST00000466828.5	ENSG00000107960.10	ENSG00000107960	OBFC1	0.0420394873817053	-2.26472316428606	0.236757321675904	0.812984205457501	0.950139003838214	Transcript	DLPFC
ENST00000509478.5	ENSG00000138640.14	ENSG00000138640	FAM13A	0.0178362630558316	0.287663936948589	0.236752089042784	0.812988261878724	0.950139003838214	Transcript	DLPFC
ENST00000590787.1	ENSG00000079805.16	ENSG00000079805	DNM2	-0.0103688895056149	1.45656643836206	-0.236751718068987	0.81298854946376	0.950139003838214	Transcript	DLPFC
ENST00000536843.5	ENSG00000072609.17	ENSG00000072609	CHFR	0.013735369232133	0.007737805764531	0.236715861443122	0.813016346233949	0.950139003838214	Transcript	DLPFC
ENST00000476527.6	ENSG00000131381.12	ENSG00000131381	RBSN	0.0766396041385284	0.27889892695806	0.236691178455924	0.813035481114485	0.950139003838214	Transcript	DLPFC
ENST00000423772.6	ENSG00000149483.11	ENSG00000149483	TMEM138	0.0058977293695396	3.22234662924569	0.236672601787496	0.813049882295065	0.950139003838214	Transcript	DLPFC
ENST00000425151.5	ENSG00000240253.5	ENSG00000240253	FAR2P3	-0.0320268169578819	-0.970319839407735	-0.236666731315095	0.813054433271399	0.950139003838214	Transcript	DLPFC
ENST00000322813.9	ENSG00000005238.19	ENSG00000005238	FAM214B	-0.0729730234048804	0.159893262806478	-0.236665979243433	0.813055016301654	0.950139003838214	Transcript	DLPFC
ENST00000585848.1	ENSG00000034693.14	ENSG00000034693	PEX3	0.0402855678956647	-1.33219852707068	0.236628401368622	0.813084148017024	0.950139003838214	Transcript	DLPFC
ENST00000273814.7	ENSG00000145214.13	ENSG00000145214	DGKQ	0.0144000291695737	3.18808726047662	0.236628062899061	0.813084410411939	0.950139003838214	Transcript	DLPFC
ENST00000569159.1	ENSG00000173517.10	ENSG00000173517	PEAK1	-0.0240177263929323	-0.850606951614811	-0.236578448043101	0.813122874027461	0.950139003838214	Transcript	DLPFC
ENST00000585339.5	ENSG00000031823.14	ENSG00000031823	RANBP3	-0.0881302226046557	-3.32931573591874	-0.236574217593268	0.813126153678928	0.950139003838214	Transcript	DLPFC
ENST00000373312.3	ENSG00000136830.11	ENSG00000136830	FAM129B	0.0222804261366902	2.46684329769769	0.236572696944736	0.813127332560793	0.950139003838214	Transcript	DLPFC
ENST00000486921.5	ENSG00000082482.13	ENSG00000082482	KCNK2	-0.0409602168200739	-1.29554150620144	-0.236570815280833	0.813128791320198	0.950139003838214	Transcript	DLPFC
ENST00000484822.1	ENSG00000186350.9	ENSG00000186350	RXRA	-0.013820701386316	1.65801979264463	-0.236568731192728	0.813130407009668	0.950139003838214	Transcript	DLPFC
ENST00000491069.5	ENSG00000105854.12	ENSG00000105854	PON2	0.0902004701131084	-2.44537093969242	0.236554651023908	0.813141322682595	0.950139003838214	Transcript	DLPFC
ENST00000264819.6	ENSG00000105556.11	ENSG00000105556	MIER2	-0.0067239689661907	2.5134729630293	-0.236546585493922	0.81314757551377	0.950139003838214	Transcript	DLPFC
ENST00000592996.5	ENSG00000173581.7	ENSG00000173581	CCDC106	-0.0832037291014668	-3.00256237276841	-0.236535034959822	0.813156530127769	0.950139003838214	Transcript	DLPFC
ENST00000602528.1	ENSG00000270040.1	ENSG00000270040	RP11-416A14.1	-0.0175173888132179	-1.74100276591167	-0.236519999008734	0.81316818686688	0.950139003838214	Transcript	DLPFC
ENST00000542390.5	ENSG00000139428.11	ENSG00000139428	MMAB	0.0670345381242771	-3.4186260560308	0.236504951002122	0.813179852993749	0.950139003838214	Transcript	DLPFC
ENST00000531186.5	ENSG00000149100.12	ENSG00000149100	EIF3M	0.0219544624743286	1.05848465218918	0.236470613590474	0.813206473592519	0.950139003838214	Transcript	DLPFC
ENST00000627771.1	ENSG00000232934.7	ENSG00000232934	RP11-324O2.3	-0.0178451001048369	-0.988222228979271	-0.236457857625417	0.813216362902963	0.950139003838214	Transcript	DLPFC
ENST00000497604.1	ENSG00000115652.14	ENSG00000115652	UXS1	0.0136421213095302	0.409791366904501	0.236454543164451	0.8132189325083	0.950139003838214	Transcript	DLPFC
ENST00000482150.2	ENSG00000109787.12	ENSG00000109787	KLF3	0.0088816585104821	0.328444543887134	0.236443499073682	0.813227494685736	0.950139003838214	Transcript	DLPFC
ENST00000490426.5	ENSG00000119185.12	ENSG00000119185	ITGB1BP1	0.0638151026130742	-0.342492360348234	0.236411924292645	0.813251973861902	0.950139003838214	Transcript	DLPFC
ENST00000309585.9	ENSG00000013563.13	ENSG00000013563	DNASE1L1	0.0378284720327013	0.935760756629275	0.236406756940985	0.813255980004093	0.950139003838214	Transcript	DLPFC
ENST00000627241.1	ENSG00000183808.11	ENSG00000183808	RBM12B	0.024613146619221	2.82092924713643	0.236397370506665	0.813263257127441	0.950139003838214	Transcript	DLPFC
ENST00000542733.6	ENSG00000140538.16	ENSG00000140538	NTRK3	-0.0184116091311233	1.39889708085828	-0.236397155898928	0.813263423508913	0.950139003838214	Transcript	DLPFC
ENST00000460513.5	ENSG00000008952.16	ENSG00000008952	SEC62	-0.0376320203813883	-1.43405896336932	-0.236394257204023	0.813265670815125	0.950139003838214	Transcript	DLPFC
ENST00000565504.5	ENSG00000167515.10	ENSG00000167515	TRAPPC2L	-0.0232134268447328	-0.775289183175943	-0.236390458801903	0.813268615650556	0.950139003838214	Transcript	DLPFC
ENST00000612337.4	ENSG00000106028.10	ENSG00000106028	SSBP1	-0.013807700141131	0.51703320733465	-0.23633325129633	0.813312967960266	0.950139003838214	Transcript	DLPFC
ENST00000518483.5	ENSG00000174371.16	ENSG00000174371	EXO1	-0.0663478015427867	-4.11709638426241	-0.236330355883995	0.813315212755559	0.950139003838214	Transcript	DLPFC
ENST00000395348.7	ENSG00000165449.11	ENSG00000165449	SLC16A9	-0.0244482266718877	1.47898865465494	-0.236307217919752	0.813333151531599	0.950139003838214	Transcript	DLPFC
ENST00000250018.6	ENSG00000129167.9	ENSG00000129167	TPH1	-0.0072992481460351	2.5652782024861	-0.23627169295947	0.813360694090168	0.950139003838214	Transcript	DLPFC
ENST00000613776.1	ENSG00000278540.4	ENSG00000278540	ACACA	-0.0204157486085433	0.37703533757703	-0.236268304535474	0.813363321152826	0.950139003838214	Transcript	DLPFC
ENST00000534614.1	ENSG00000149187.17	ENSG00000149187	CELF1	-0.0108057575898535	0.411389868349162	-0.236252073635384	0.813375905082899	0.950139003838214	Transcript	DLPFC
ENST00000607663.1	ENSG00000172650.13	ENSG00000172650	AGAP5	0.0108332560411682	0.0481172995922022	0.236240116042184	0.813385175919281	0.950139003838214	Transcript	DLPFC
ENST00000461801.1	ENSG00000114416.17	ENSG00000114416	FXR1	-0.0186926780606012	-1.27124107704843	-0.236235015052543	0.81338913077333	0.950139003838214	Transcript	DLPFC
ENST00000553249.2	ENSG00000258045.2	ENSG00000258045	Metazoa_SRP	0.012534857920915	-0.522593453289294	0.236231589844285	0.813391786378103	0.950139003838214	Transcript	DLPFC
ENST00000508233.5	ENSG00000118785.13	ENSG00000118785	SPP1	0.0721078869320276	-2.95321430092884	0.236223428974226	0.813398113606573	0.950139003838214	Transcript	DLPFC
ENST00000370282.7	ENSG00000117500.12	ENSG00000117500	TMED5	0.010798561972111	3.39503290803056	0.23622046187447	0.813400414040554	0.950139003838214	Transcript	DLPFC
ENST00000492235.1	ENSG00000213689.10	ENSG00000213689	TREX1	0.0535963782810886	-2.26806549068346	0.236217841488288	0.81340244566399	0.950139003838214	Transcript	DLPFC
ENST00000529787.2	ENSG00000255036.6	ENSG00000255036	RP11-23J9.4	0.0149572233978848	2.16464915395428	0.236185350703111	0.813427636346024	0.950139003838214	Transcript	DLPFC
ENST00000562121.1	ENSG00000103429.10	ENSG00000103429	BFAR	-0.062308412159023	-2.6104420162597	-0.236174150645253	0.813436319994461	0.950139003838214	Transcript	DLPFC
ENST00000474340.1	ENSG00000196305.17	ENSG00000196305	IARS	-0.0086732226710038	0.560072706034571	-0.236166194143633	0.813442488857199	0.950139003838214	Transcript	DLPFC
ENST00000613161.4	ENSG00000273674.4	ENSG00000273674	CTD-2378E12.1	-0.0100022290741143	0.0372936129645536	-0.236149535929326	0.813455404399974	0.950139003838214	Transcript	DLPFC
ENST00000535372.1	ENSG00000112096.16	ENSG00000112096	SOD2	0.0144599143627658	-0.452015569976218	0.236134124427727	0.813467353379632	0.950139003838214	Transcript	DLPFC
ENST00000340967.2	ENSG00000177076.5	ENSG00000177076	ACER2	0.009134225979055	2.19849653930838	0.236124900606669	0.813474504893774	0.950139003838214	Transcript	DLPFC
ENST00000517546.1	ENSG00000104613.11	ENSG00000104613	INTS10	0.0084319893067216	1.6659550275823	0.236104111962277	0.813490623030893	0.950139003838214	Transcript	DLPFC
ENST00000586195.5	ENSG00000125746.15	ENSG00000125746	EML2	0.11633363983594	-0.948869279546347	0.236081769046885	0.813507946335183	0.950139003838214	Transcript	DLPFC
ENST00000267064.8	ENSG00000139613.11	ENSG00000139613	SMARCC2	0.055432550811965	2.34154975239266	0.236064786520948	0.813521113588812	0.950139003838214	Transcript	DLPFC
ENST00000498777.5	ENSG00000129103.17	ENSG00000129103	SUMF2	0.021616903853146	-0.719193961853034	0.236062437874545	0.813522934595519	0.950139003838214	Transcript	DLPFC
ENST00000555296.1	ENSG00000133997.11	ENSG00000133997	MED6	0.01087021929518	1.07116145204441	0.236057131850724	0.813527048588032	0.950139003838214	Transcript	DLPFC
ENST00000414306.5	ENSG00000126524.9	ENSG00000126524	SBDS	-0.0383422934951883	-0.856581147871423	-0.236045787151413	0.813535844647298	0.950139003838214	Transcript	DLPFC
ENST00000573042.1	ENSG00000262468.5	ENSG00000262468	LINC01569	-0.0102231266540809	-0.263642388474992	-0.236042622325723	0.813538298484229	0.950139003838214	Transcript	DLPFC
ENST00000558662.5	ENSG00000147421.17	ENSG00000147421	HMBOX1	-0.0123793109319678	2.00851706991548	-0.236034309892224	0.813544743510277	0.950139003838214	Transcript	DLPFC
ENST00000496656.1	ENSG00000197753.8	ENSG00000197753	LHFPL5	-0.0084088371036574	0.80094704380724	-0.236034301562332	0.813544749968846	0.950139003838214	Transcript	DLPFC
ENST00000459860.1	ENSG00000176101.11	ENSG00000176101	SSNA1	-0.0167914100775954	0.510064281289577	-0.236033711336889	0.813545207599258	0.950139003838214	Transcript	DLPFC
ENST00000530557.2	ENSG00000196535.15	ENSG00000196535	MYO18A	-0.0177303535656612	0.347939407264901	-0.236023942526372	0.813552781841131	0.950139003838214	Transcript	DLPFC
ENST00000592148.1	ENSG00000182534.13	ENSG00000182534	MXRA7	0.0109857913130645	0.900483891411188	0.235995488227305	0.813574843966079	0.950139003838214	Transcript	DLPFC
ENST00000424358.1	ENSG00000126005.16	ENSG00000126005	MMP24-AS1	0.0119548288831397	0.653838365519398	0.235966748141709	0.813597127827254	0.950139003838214	Transcript	DLPFC
ENST00000416672.5	ENSG00000156687.10	ENSG00000156687	UNC5D	0.038223000059094	1.40484326190724	0.235946153986525	0.813613095767645	0.950139003838214	Transcript	DLPFC
ENST00000617077.1	ENSG00000276997.4	ENSG00000276997	RP11-378J18.9	-0.0090724457635287	1.02639385805989	-0.235945138254974	0.813613883330046	0.950139003838214	Transcript	DLPFC
ENST00000498255.6	ENSG00000102780.16	ENSG00000102780	DGKH	0.0187998841696394	-0.210200899543101	0.235924970918479	0.813629520410288	0.950139003838214	Transcript	DLPFC
ENST00000631126.2	ENSG00000146457.14	ENSG00000146457	WTAP	-0.0337385911805571	-1.14300197787246	-0.23591997911693	0.813633390898277	0.950139003838214	Transcript	DLPFC
ENST00000394054.6	ENSG00000144802.11	ENSG00000144802	NFKBIZ	-0.0219071453596976	1.61580476153938	-0.235912481604034	0.813639204245661	0.950139003838214	Transcript	DLPFC
ENST00000582437.1	ENSG00000180011.6	ENSG00000180011	ZADH2	-0.0419733787950315	-0.999540183839074	-0.235880434056873	0.813664053071985	0.950139003838214	Transcript	DLPFC
ENST00000497398.1	ENSG00000244270.1	ENSG00000244270	RPL32P29	0.0201476218120698	0.348082083030281	0.235865651812857	0.813675514899211	0.950139003838214	Transcript	DLPFC
ENST00000414968.1	ENSG00000011566.14	ENSG00000011566	MAP4K3	-0.0242190788588088	-0.473276217718195	-0.235847887865207	0.813689288726932	0.950139003838214	Transcript	DLPFC
ENST00000342695.8	ENSG00000127249.14	ENSG00000127249	ATP13A4	0.0117715705918493	4.51311828438525	0.235838642668871	0.813696457299525	0.950139003838214	Transcript	DLPFC
ENST00000448069.2	ENSG00000112855.14	ENSG00000112855	HARS2	-0.0306842586617516	-0.709728829171123	-0.235830797551636	0.813702540286192	0.950139003838214	Transcript	DLPFC
ENST00000589493.1	ENSG00000126581.12	ENSG00000126581	BECN1	-0.021529360861863	-0.804629943939657	-0.235818177914791	0.813712325387691	0.950139003838214	Transcript	DLPFC
ENST00000593804.5	ENSG00000160570.13	ENSG00000160570	DEDD2	0.0263791472707621	2.1997573801997	0.235816303522157	0.813713778769735	0.950139003838214	Transcript	DLPFC
ENST00000367865.5	ENSG00000143190.21	ENSG00000143190	POU2F1	0.0106774605071107	4.03024786518602	0.235808162831981	0.813720090972808	0.950139003838214	Transcript	DLPFC
ENST00000539463.1	ENSG00000139726.10	ENSG00000139726	DENR	0.0155818798708129	-1.3479146232006	0.235804275683981	0.813723105029591	0.950139003838214	Transcript	DLPFC
ENST00000539712.5	ENSG00000167986.13	ENSG00000167986	DDB1	-0.0185530421227027	-0.765866898497762	-0.235798969188675	0.813727219638952	0.950139003838214	Transcript	DLPFC
ENST00000471763.1	ENSG00000105865.10	ENSG00000105865	DUS4L	0.0107577533132914	0.361425537228161	0.235788315731071	0.813735480251009	0.950139003838214	Transcript	DLPFC
ENST00000580623.1	ENSG00000272140.2	ENSG00000272140	RP11-574K11.29	0.0173169966297522	-0.59903207693162	0.23575618982504	0.813760390566377	0.950154613938052	Transcript	DLPFC
ENST00000618568.4	ENSG00000101246.19	ENSG00000101246	ARFRP1	-0.0181710785305891	0.183552116252751	-0.235719230063544	0.813789049270414	0.950174600188418	Transcript	DLPFC
ENST00000553457.1	ENSG00000119599.16	ENSG00000119599	DCAF4	0.0118976546630053	0.193054734469705	0.23569525028364	0.813807643393771	0.950178845669171	Transcript	DLPFC
ENST00000366690.4	ENSG00000168118.11	ENSG00000168118	RAB4A	0.0055571235283667	5.42244695300923	0.235684771957519	0.813815768409205	0.950178845669171	Transcript	DLPFC
ENST00000477941.2	ENSG00000178104.19	ENSG00000178104	PDE4DIP	0.0457127919207099	-1.67263959616602	0.235661613054376	0.813833726162302	0.950186336899066	Transcript	DLPFC
ENST00000234454.5	ENSG00000116096.5	ENSG00000116096	SPR	-0.0146240956365905	2.03745546025475	-0.235634276972018	0.813854923087875	0.9501974543712	Transcript	DLPFC
ENST00000596341.5	ENSG00000083838.15	ENSG00000083838	ZNF446	-0.0091437977272615	1.91985920110519	-0.235619564135001	0.813866331762182	0.9501974543712	Transcript	DLPFC
ENST00000472127.1	ENSG00000114857.17	ENSG00000114857	NKTR	0.0105884223450036	1.33208207970816	0.235558308936569	0.813913830886843	0.950228583641429	Transcript	DLPFC
ENST00000320481.10	ENSG00000107863.17	ENSG00000107863	ARHGAP21	-0.0815492238834742	1.13340514817892	-0.235555409826294	0.813916078961248	0.950228583641429	Transcript	DLPFC
ENST00000468776.5	ENSG00000168297.15	ENSG00000168297	PXK	0.04484542678298	-0.0234686196364753	0.235538424801725	0.813929249791276	0.950230485089854	Transcript	DLPFC
ENST00000563281.1	ENSG00000259956.1	ENSG00000259956	RBM15B	-0.0042531757039193	4.80459651510372	-0.235515323087685	0.813947163818311	0.950237923902354	Transcript	DLPFC
ENST00000526840.1	ENSG00000255178.1	ENSG00000255178	RP11-686G23.2	0.0160196638640105	-0.744543243278577	0.235494244568378	0.813963509061521	0.950243531062221	Transcript	DLPFC
ENST00000623496.1	ENSG00000279560.1	ENSG00000279560	AC007326.1	-0.0584137882204926	-2.89093584715928	-0.23545787060401	0.813991715280292	0.9502629846979	Transcript	DLPFC
ENST00000466152.5	ENSG00000000419.12	ENSG00000000419	DPM1	0.0296193927992472	-0.0979793542401852	0.235399748904428	0.814036786299886	0.950302125658811	Transcript	DLPFC
ENST00000441044.5	ENSG00000220785.7	ENSG00000220785	MTMR9LP	-0.0165555347932161	-0.21042212148603	-0.235330658446629	0.81409036395076	0.950331651015734	Transcript	DLPFC
ENST00000459752.5	ENSG00000132849.19	ENSG00000132849	PATJ	0.0809172773365371	-3.48323882575235	0.235323549738589	0.814095876597718	0.950331651015734	Transcript	DLPFC
ENST00000507874.5	ENSG00000080822.16	ENSG00000080822	CLDND1	-0.0258262930326944	-1.64878732979814	-0.235322477492707	0.814096708101652	0.950331651015734	Transcript	DLPFC
ENST00000583528.5	ENSG00000128487.16	ENSG00000128487	SPECC1	0.0156814614667243	-0.584394711315626	0.235278467111185	0.814130837400386	0.950345712510535	Transcript	DLPFC
ENST00000290178.4	ENSG00000159086.14	ENSG00000159086	PAXBP1	0.0248083112574346	1.73892719825696	0.235277173079068	0.814131840905541	0.950345712510535	Transcript	DLPFC
ENST00000496037.1	ENSG00000138375.12	ENSG00000138375	SMARCAL1	-0.0057227092776569	2.75264144576189	-0.235243955031762	0.814157601176066	0.950362307622816	Transcript	DLPFC
ENST00000472059.5	ENSG00000072210.18	ENSG00000072210	ALDH3A2	-0.0156618289313042	2.30869447698475	-0.235223196276132	0.814173699490342	0.9503676240687	Transcript	DLPFC
ENST00000359087.8	ENSG00000159593.14	ENSG00000159593	NAE1	-0.0671249343258245	-2.66618818384737	-0.235207858622644	0.81418559381684	0.950368033207982	Transcript	DLPFC
ENST00000511505.5	ENSG00000133706.17	ENSG00000133706	LARS	0.0576737321197391	-0.326063036518846	0.235154993169936	0.814226591223156	0.950384382393496	Transcript	DLPFC
ENST00000600682.5	ENSG00000125648.14	ENSG00000125648	SLC25A23	-0.0188399006904746	1.1048887429791	-0.235147139495727	0.814232681827912	0.950384382393496	Transcript	DLPFC
ENST00000443045.1	ENSG00000145819.15	ENSG00000145819	ARHGAP26	-0.0139446503777463	-0.885976733065807	-0.235145140192677	0.814234232309697	0.950384382393496	Transcript	DLPFC
ENST00000358602.8	ENSG00000132466.17	ENSG00000132466	ANKRD17	0.0074176571818927	4.72761061957982	0.235108107261753	0.814262951892286	0.950404429642956	Transcript	DLPFC
ENST00000492176.2	ENSG00000008838.18	ENSG00000008838	MED24	-0.0222610758896171	-1.48972231414286	-0.235046148583622	0.814311002319075	0.950447038887395	Transcript	DLPFC
ENST00000569874.2	ENSG00000162065.12	ENSG00000162065	TBC1D24	-0.054473085154216	-1.78250060151867	-0.23501530502773	0.814334922490993	0.95046148298622	Transcript	DLPFC
ENST00000586679.1	ENSG00000141644.17	ENSG00000141644	MBD1	-0.0168288473684679	-1.12674299415219	-0.234989892429836	0.814354630910539	0.950467817912946	Transcript	DLPFC
ENST00000520864.5	ENSG00000204764.12	ENSG00000204764	RANBP17	-0.0179796182577284	-0.0740046696645428	-0.234966347580108	0.81437289092689	0.950467817912946	Transcript	DLPFC
ENST00000638155.1	ENSG00000114062.18	ENSG00000114062	UBE3A	0.0176609573652768	1.11340012996655	0.234957657015688	0.814379630848905	0.950467817912946	Transcript	DLPFC
ENST00000510516.5	ENSG00000186687.15	ENSG00000186687	LYRM7	0.0577986250967499	-2.67970738252317	0.234931530141074	0.814399893493667	0.950467817912946	Transcript	DLPFC
ENST00000465923.5	ENSG00000158864.12	ENSG00000158864	NDUFS2	-0.0303002081508451	2.7246464767857	-0.23492388038357	0.814405826271229	0.950467817912946	Transcript	DLPFC
ENST00000469224.5	ENSG00000023330.14	ENSG00000023330	ALAS1	0.0090272968670891	3.96873797406824	0.234918988336114	0.814409620309437	0.950467817912946	Transcript	DLPFC
ENST00000553941.5	ENSG00000050130.17	ENSG00000050130	JKAMP	0.0364242391315207	1.13398343674232	0.234895383412384	0.814427927221609	0.950475709345696	Transcript	DLPFC
ENST00000374156.8	ENSG00000204161.13	ENSG00000204161	C10orf128	-0.0348712436633757	-0.316592577945031	-0.234869986296809	0.814447624190455	0.950485222793258	Transcript	DLPFC
ENST00000508900.1	ENSG00000138759.17	ENSG00000138759	FRAS1	-0.0417781825652032	-1.1226783582218	-0.234834047815974	0.814475496814331	0.950501625066923	Transcript	DLPFC
ENST00000497073.1	ENSG00000165091.15	ENSG00000165091	TMC1	-0.0171296933050927	-0.159444753927807	-0.234797269148238	0.814504021301876	0.950501625066923	Transcript	DLPFC
ENST00000600686.1	ENSG00000268895.5	ENSG00000268895	A1BG-AS1	-0.035788515653999	-0.85090282937212	-0.23479306917736	0.814507278695423	0.950501625066923	Transcript	DLPFC
ENST00000546674.1	ENSG00000257264.4	ENSG00000257264	MIR3179-1	0.0206669004449403	-1.86736891394781	0.234757915061935	0.814534543484276	0.950501625066923	Transcript	DLPFC
ENST00000488239.1	ENSG00000163635.17	ENSG00000163635	ATXN7	0.0598547410208783	-3.32901562826058	0.234752880303922	0.814538448354639	0.950501625066923	Transcript	DLPFC
ENST00000366993.7	ENSG00000143493.12	ENSG00000143493	INTS7	-0.102351212225414	-2.65210572347685	-0.23475185172697	0.814539246101524	0.950501625066923	Transcript	DLPFC
ENST00000556369.1	ENSG00000100591.7	ENSG00000100591	AHSA1	-0.0149771661507163	0.192078860297362	-0.234734730629971	0.814552524963113	0.950501625066923	Transcript	DLPFC
ENST00000506277.1	ENSG00000249850.1	ENSG00000249850	KRT18P31	0.008099829492073	1.21644863606811	0.234726243013945	0.814559107848433	0.950501625066923	Transcript	DLPFC
ENST00000357948.7	ENSG00000163618.17	ENSG00000163618	CADPS	0.081900937194149	-2.63160704752741	0.234711713778143	0.814570376566509	0.950501625066923	Transcript	DLPFC
ENST00000557352.1	ENSG00000100749.7	ENSG00000100749	VRK1	-0.0298675200504272	-1.73746463850155	-0.234703002031201	0.814577133321653	0.950501625066923	Transcript	DLPFC
ENST00000361390.2	ENSG00000198888.2	ENSG00000198888	MT-ND1	-0.0095395719586513	8.77985595934401	-0.234684714566568	0.814591316965197	0.950504703448285	Transcript	DLPFC
ENST00000307365.3	ENSG00000168209.4	ENSG00000168209	DDIT4	0.0181782560073214	4.24820770887586	0.234639715783004	0.814626218001026	0.950521803632939	Transcript	DLPFC
ENST00000534479.5	ENSG00000050165.17	ENSG00000050165	DKK3	-0.0105876738404527	0.334217561926553	-0.23461908353925	0.814642220483344	0.950521803632939	Transcript	DLPFC
ENST00000379160.3	ENSG00000132646.10	ENSG00000132646	PCNA	0.0243335161848682	1.08200461697005	0.234586696748703	0.814667340013792	0.950521803632939	Transcript	DLPFC
ENST00000546771.1	ENSG00000133858.15	ENSG00000133858	ZFC3H1	-0.0172642134506947	-1.04805107191144	-0.234586678716676	0.814667353999671	0.950521803632939	Transcript	DLPFC
ENST00000578825.5	ENSG00000141540.10	ENSG00000141540	TTYH2	0.0497067425559158	-1.4087331875925	0.234584638202019	0.814668936650405	0.950521803632939	Transcript	DLPFC
ENST00000452656.5	ENSG00000184792.15	ENSG00000184792	OSBP2	0.0749227160604767	-3.1346664512647	0.234576503418822	0.814675246105698	0.950521803632939	Transcript	DLPFC
ENST00000368068.7	ENSG00000112282.17	ENSG00000112282	MED23	0.0065716261154418	4.65739333307607	0.234549509825283	0.814696182813059	0.950526212362296	Transcript	DLPFC
ENST00000341832.10	ENSG00000248333.8	ENSG00000248333	CDK11B	0.0073961521817401	3.63190714366643	0.234532236964241	0.814709580018544	0.950526212362296	Transcript	DLPFC
ENST00000553454.1	ENSG00000215256.3	ENSG00000215256	DHRS4-AS1	-0.03016016931492	-1.12175069833922	-0.234526974163684	0.814713661971565	0.950526212362296	Transcript	DLPFC
ENST00000489381.1	ENSG00000184903.9	ENSG00000184903	IMMP2L	0.0164243057179923	-1.73334512573774	0.234508238484045	0.81472819385038	0.950529696239215	Transcript	DLPFC
ENST00000377526.3	ENSG00000115307.16	ENSG00000115307	AUP1	0.0246961339436432	2.93895521274067	0.234492585762393	0.814740334556145	0.950530390315502	Transcript	DLPFC
ENST00000357324.10	ENSG00000105726.16	ENSG00000105726	ATP13A1	0.0133078953267707	2.72855025085519	0.23446737412272	0.814759889530445	0.9505333838535	Transcript	DLPFC
ENST00000613902.4	ENSG00000154511.11	ENSG00000154511	FAM69A	-0.0988648027521177	-2.78408463706328	-0.234459506291643	0.814765992101908	0.9505333838535	Transcript	DLPFC
ENST00000621820.4	ENSG00000185728.16	ENSG00000185728	YTHDF3	-0.053247249308696	1.93745360165563	-0.234403569776076	0.814809378791366	0.95053786659136	Transcript	DLPFC
ENST00000384111.1	ENSG00000206838.1	ENSG00000206838	SNORA5A	0.0145898037155199	-1.01394888509059	0.234400364793635	0.814811864726413	0.95053786659136	Transcript	DLPFC
ENST00000324411.8	ENSG00000181666.17	ENSG00000181666	HKR1	-0.0575774744380374	0.450055768913456	-0.234363949467086	0.814840110297065	0.95053786659136	Transcript	DLPFC
ENST00000613141.1	ENSG00000277778.2	ENSG00000277778	PGM5P2	-0.0059770610193281	3.9985771940453	-0.234362411807463	0.814841302989026	0.95053786659136	Transcript	DLPFC
ENST00000541674.5	ENSG00000185864.16	ENSG00000185864	NPIPB4	0.0097212091367861	2.86118090882342	0.234356963602965	0.814845528914544	0.95053786659136	Transcript	DLPFC
ENST00000539943.1	ENSG00000219435.4	ENSG00000219435	TEX40	-0.0441741548506433	-2.7902229605683	-0.234348176262491	0.814852344868031	0.95053786659136	Transcript	DLPFC
ENST00000450873.6	ENSG00000154710.15	ENSG00000154710	RABGEF1	0.0155207149532969	2.37156983962166	0.234344404088974	0.814855270781424	0.95053786659136	Transcript	DLPFC
ENST00000311597.9	ENSG00000100427.15	ENSG00000100427	MLC1	-0.0129413300405056	4.47519490706056	-0.234331875870995	0.814864988401997	0.95053786659136	Transcript	DLPFC
ENST00000590474.5	ENSG00000108984.13	ENSG00000108984	MAP2K6	0.0066851985065991	3.48904119150411	0.234290065773993	0.81489741897218	0.95053786659136	Transcript	DLPFC
ENST00000441843.5	ENSG00000179630.10	ENSG00000179630	LACC1	0.0665214827932918	0.420424424349469	0.234265938016417	0.814916134140337	0.95053786659136	Transcript	DLPFC
ENST00000568958.1	ENSG00000261829.1	ENSG00000261829	RP11-223I10.1	-0.0095273083088416	1.37348371519329	-0.234264964491164	0.81491688927651	0.95053786659136	Transcript	DLPFC
ENST00000348066.7	ENSG00000108509.20	ENSG00000108509	CAMTA2	0.0126278700407723	5.62906788725685	0.234264865999594	0.814916965673662	0.95053786659136	Transcript	DLPFC
ENST00000448789.2	ENSG00000111540.15	ENSG00000111540	RAB5B	-0.0564314900418219	-2.52899030961552	-0.234242284277015	0.81493448172997	0.95053786659136	Transcript	DLPFC
ENST00000456594.1	ENSG00000173744.17	ENSG00000173744	AGFG1	-0.0171003803061746	-0.260812563991524	-0.234240698886734	0.814935711479568	0.95053786659136	Transcript	DLPFC
ENST00000459881.1	ENSG00000154310.16	ENSG00000154310	TNIK	-0.0356002754261088	-0.968148157160732	-0.234230945725142	0.814943276785509	0.95053786659136	Transcript	DLPFC
ENST00000244815.9	ENSG00000124831.18	ENSG00000124831	LRRFIP1	0.0092504094109867	3.26016624876755	0.234216388305997	0.81495456867716	0.95053786659136	Transcript	DLPFC
ENST00000498500.1	ENSG00000169231.13	ENSG00000169231	THBS3	0.0212502036693717	-0.937125153653319	0.234137787587951	0.815015538309985	0.950571567809306	Transcript	DLPFC
ENST00000470545.1	ENSG00000160221.16	ENSG00000160221	C21orf33	-0.0172569545080692	-1.07470015993077	-0.234135180036096	0.815017560975919	0.950571567809306	Transcript	DLPFC
ENST00000602539.1	ENSG00000236088.9	ENSG00000236088	COX10-AS1	0.018813300767936	-0.692579587720909	0.234126744442907	0.815024104435092	0.950571567809306	Transcript	DLPFC
ENST00000540817.1	ENSG00000138078.15	ENSG00000138078	PREPL	0.0321708225974149	0.278291852862084	0.234119597927815	0.81502964797118	0.950571567809306	Transcript	DLPFC
ENST00000613336.4	ENSG00000160781.15	ENSG00000160781	PAQR6	-0.04852954844844	2.74510705621893	-0.234075721170729	0.815063683279274	0.950572297952037	Transcript	DLPFC
ENST00000470741.1	ENSG00000100243.20	ENSG00000100243	CYB5R3	-0.0070183648968873	2.73597498663571	-0.234063410092556	0.815073233075782	0.950572297952037	Transcript	DLPFC
ENST00000528258.5	ENSG00000196150.13	ENSG00000196150	ZNF250	0.0306287283261759	-2.04559131385542	0.234053180034421	0.81508116863029	0.950572297952037	Transcript	DLPFC
ENST00000360202.9	ENSG00000126259.19	ENSG00000126259	KIRREL2	-0.0189077127449977	-0.723886859266929	-0.234039519326044	0.8150917654029	0.950572297952037	Transcript	DLPFC
ENST00000560922.1	ENSG00000188549.12	ENSG00000188549	C15orf52	0.0419361783733051	-1.81722103885299	0.234026165760535	0.815102123953999	0.950572297952037	Transcript	DLPFC
ENST00000491292.5	ENSG00000163161.12	ENSG00000163161	ERCC3	0.0067064409867972	1.10895003969202	0.234014029978116	0.815111537881552	0.950572297952037	Transcript	DLPFC
ENST00000617916.1	ENSG00000276445.1	ENSG00000276445	LLNLR-268E12.1	0.0185533027267085	-0.767548090849183	0.23401278653448	0.815112502442902	0.950572297952037	Transcript	DLPFC
ENST00000517378.1	ENSG00000154162.14	ENSG00000154162	CDH12	-0.0451689476556499	0.539409670215906	-0.233985311844225	0.815133815120742	0.950572297952037	Transcript	DLPFC
ENST00000461988.5	ENSG00000127948.14	ENSG00000127948	POR	0.0058579039754971	3.96670817755294	0.233984827665559	0.815134190709244	0.950572297952037	Transcript	DLPFC
ENST00000505490.2	ENSG00000183684.7	ENSG00000183684	ALYREF	-0.0048769969560861	3.19238189304471	-0.233949247872295	0.815161790888156	0.950584240396384	Transcript	DLPFC
ENST00000380698.4	ENSG00000170542.5	ENSG00000170542	SERPINB9	0.0070248862309384	4.46665870550462	0.233941856654552	0.815167524478534	0.950584240396384	Transcript	DLPFC
ENST00000592496.1	ENSG00000197808.11	ENSG00000197808	ZNF461	-0.0122513564657462	-0.236475580219827	-0.233917030907748	0.815186782631359	0.950593233055125	Transcript	DLPFC
ENST00000399820.7	ENSG00000157796.17	ENSG00000157796	WDR19	0.0357340077413278	2.47224109103356	0.233870435457398	0.815222928565931	0.95061914347824	Transcript	DLPFC
ENST00000563749.1	ENSG00000167526.13	ENSG00000167526	RPL13	-0.0130458411680484	0.592456108292513	-0.23385861786137	0.815232096005572	0.95061914347824	Transcript	DLPFC
ENST00000332323.10	ENSG00000198633.10	ENSG00000198633	ZNF534	-0.0689944083572164	-2.30456246419981	-0.233721686930387	0.815338321326775	0.950723879082352	Transcript	DLPFC
ENST00000281932.5	ENSG00000152133.14	ENSG00000152133	GPATCH11	0.0400757640574163	0.963901214384171	0.233712489800017	0.815345456200193	0.950723879082352	Transcript	DLPFC
ENST00000292733.11	ENSG00000099917.17	ENSG00000099917	MED15	0.0245193416656	2.69705925108356	0.23369817711705	0.815356559605105	0.950723879082352	Transcript	DLPFC
ENST00000491192.1	ENSG00000135046.13	ENSG00000135046	ANXA1	-0.0274158796480586	-1.42838221181436	-0.233632759290697	0.815407309517	0.950740412408887	Transcript	DLPFC
ENST00000603199.1	ENSG00000270820.5	ENSG00000270820	RP11-355B11.2	-0.0173913757138382	-1.86402329593971	-0.23363046583867	0.8154090887478	0.950740412408887	Transcript	DLPFC
ENST00000531970.5	ENSG00000171763.17	ENSG00000171763	SPATA5L1	-0.0310695254978012	-0.991816823596469	-0.23362453807368	0.815413687436623	0.950740412408887	Transcript	DLPFC
ENST00000368983.3	ENSG00000112333.11	ENSG00000112333	NR2E1	0.076041126495157	-0.926838691558718	0.233613767133475	0.815422043418902	0.950740412408887	Transcript	DLPFC
ENST00000636255.1	ENSG00000075043.18	ENSG00000075043	KCNQ2	0.0298910601008895	0.772074531828736	0.233592251723764	0.815438734910888	0.950740412408887	Transcript	DLPFC
ENST00000629416.2	ENSG00000203506.5	ENSG00000203506	RBMS3-AS2	-0.0158782430849509	-0.753785650242657	-0.2335905837492	0.815440028916442	0.950740412408887	Transcript	DLPFC
ENST00000526892.1	ENSG00000254503.1	ENSG00000254503	CTD-2521M24.4	0.0084328482184815	1.1466232155465	0.233517216713862	0.815496947161741	0.950793278154095	Transcript	DLPFC
ENST00000482808.1	ENSG00000077549.17	ENSG00000077549	CAPZB	0.0148746468633708	1.25571459791539	0.23350236497669	0.815508469278549	0.950793278154095	Transcript	DLPFC
ENST00000506980.2	ENSG00000169570.9	ENSG00000169570	DTWD2	0.065998390045821	-2.64369948496543	0.23347259922218	0.815531561950319	0.950806736634151	Transcript	DLPFC
ENST00000468435.6	ENSG00000147854.16	ENSG00000147854	UHRF2	0.0257559709197014	1.14968373318194	0.233424685741911	0.815568734209235	0.950831402233318	Transcript	DLPFC
ENST00000454559.5	ENSG00000170632.13	ENSG00000170632	ARMC10	0.028031359193754	2.62398776457898	0.233415556164695	0.815575817169434	0.950831402233318	Transcript	DLPFC
ENST00000442513.7	ENSG00000163075.12	ENSG00000163075	CFAP221	0.0474075254741991	-2.3835796939661	0.233395615437139	0.815591287750026	0.950835973584213	Transcript	DLPFC
ENST00000429690.5	ENSG00000163145.12	ENSG00000163145	C1QTNF7	0.0496547030663831	-1.17071873840411	0.233361562512722	0.815617707139113	0.950848733610304	Transcript	DLPFC
ENST00000523549.1	ENSG00000156831.7	ENSG00000156831	NSMCE2	-0.0215890065985844	-1.8374206757875	-0.233343085135083	0.815632042590113	0.950848733610304	Transcript	DLPFC
ENST00000449337.6	ENSG00000069667.15	ENSG00000069667	RORA	-0.0118741183437915	2.61053885521113	-0.233320412009946	0.815649633345983	0.950848733610304	Transcript	DLPFC
ENST00000420823.5	ENSG00000224957.5	ENSG00000224957	LINC01266	-0.0187515464480891	0.439821730835531	-0.233307430333389	0.815659705113954	0.950848733610304	Transcript	DLPFC
ENST00000612149.1	ENSG00000162929.13	ENSG00000162929	KIAA1841	-0.100028812302379	-3.18066173491858	-0.233294775317244	0.815669523473541	0.950848733610304	Transcript	DLPFC
ENST00000481810.1	ENSG00000161980.5	ENSG00000161980	POLR3K	-0.0056772463939042	2.80453731328008	-0.233267778495107	0.815690468981135	0.950848733610304	Transcript	DLPFC
ENST00000262765.10	ENSG00000129646.14	ENSG00000129646	QRICH2	0.0451947779135825	2.19661314147372	0.233264683887712	0.815692869943385	0.950848733610304	Transcript	DLPFC
ENST00000439152.1	ENSG00000234473.1	ENSG00000234473	ZNF101P2	0.0141050574585113	0.323008166105445	0.23325986230736	0.815696610787262	0.950848733610304	Transcript	DLPFC
ENST00000396083.6	ENSG00000066654.13	ENSG00000066654	THUMPD1	-0.0071702739588809	3.30584575338972	-0.233247528883908	0.81570617974615	0.950848733610304	Transcript	DLPFC
ENST00000394261.2	ENSG00000134115.12	ENSG00000134115	CNTN6	0.0224371518194707	-0.907770966412365	0.233226756430929	0.815722296237962	0.950854056980797	Transcript	DLPFC
ENST00000624106.1	ENSG00000255647.3	ENSG00000255647	CTD-2373J6.2	0.0207598435744279	-1.72242210210969	0.233172611954422	0.815764305078084	0.950874822402924	Transcript	DLPFC
ENST00000468863.1	ENSG00000198492.15	ENSG00000198492	YTHDF2	-0.0279405606515208	-2.16517467622601	-0.233155564191805	0.815777531961804	0.950874822402924	Transcript	DLPFC
ENST00000506639.5	ENSG00000242110.7	ENSG00000242110	AMACR	-0.055170292815063	-2.80973886079219	-0.233143941172759	0.815786549968454	0.950874822402924	Transcript	DLPFC
ENST00000529395.1	ENSG00000175224.16	ENSG00000175224	ATG13	-0.0202823438096684	-1.83709148783023	-0.233121807371642	0.815803723092961	0.950874822402924	Transcript	DLPFC
ENST00000437730.5	ENSG00000223891.5	ENSG00000223891	OSER1-AS1	0.056995149176354	-3.31900437260944	0.233113014682955	0.815810545169413	0.950874822402924	Transcript	DLPFC
ENST00000261892.10	ENSG00000074621.13	ENSG00000074621	SLC24A1	-0.0838404609343242	-1.24271447894185	-0.233098914804967	0.815821485020278	0.950874822402924	Transcript	DLPFC
ENST00000523388.5	ENSG00000169398.19	ENSG00000169398	PTK2	-0.0119025162097323	0.023170649244849	-0.233093891151899	0.815825382794304	0.950874822402924	Transcript	DLPFC
ENST00000533029.1	ENSG00000135541.20	ENSG00000135541	AHI1	0.0131333710200845	2.46842375696551	0.233053457249075	0.815856754995224	0.950874822402924	Transcript	DLPFC
ENST00000420717.5	ENSG00000072135.12	ENSG00000072135	PTPN18	0.0152851195121539	-1.07848849269889	0.233046379383855	0.815862246660064	0.950874822402924	Transcript	DLPFC
ENST00000420719.6	ENSG00000136541.14	ENSG00000136541	ERMN	-0.101331100914338	-1.3204280335328	-0.233041543027291	0.815865999159645	0.950874822402924	Transcript	DLPFC
ENST00000530527.5	ENSG00000070081.15	ENSG00000070081	NUCB2	-0.02987964018252	-1.9560138076373	-0.233031052519443	0.815874138695322	0.950874822402924	Transcript	DLPFC
ENST00000621158.4	ENSG00000157613.10	ENSG00000157613	CREB3L1	0.0161210404385046	0.653103259714238	0.233025160541849	0.815878710261763	0.950874822402924	Transcript	DLPFC
ENST00000595886.1	ENSG00000268388.5	ENSG00000268388	FENDRR	-0.0157798041754339	-0.508602588572566	-0.233003528230824	0.815895494756193	0.95088092294441	Transcript	DLPFC
ENST00000446877.5	ENSG00000064933.16	ENSG00000064933	PMS1	0.0236507601785905	-2.04608221148065	0.23296277534399	0.815927115121956	0.950904313453169	Transcript	DLPFC
ENST00000491994.1	ENSG00000204351.11	ENSG00000204351	SKIV2L	-0.0644708002592936	-1.78561996051685	-0.232930209576506	0.815952383277845	0.950920300361189	Transcript	DLPFC
ENST00000517692.2	ENSG00000253923.2	ENSG00000253923	KB-1980E6.2	-0.0069524479992641	1.23517334381947	-0.232901379820387	0.815974752779663	0.95092563209639	Transcript	DLPFC
ENST00000496172.5	ENSG00000125991.18	ENSG00000125991	ERGIC3	0.0462043208935943	-2.46122537724293	0.232881235260338	0.815990383378401	0.95092563209639	Transcript	DLPFC
ENST00000426172.3	ENSG00000164118.12	ENSG00000164118	CEP44	0.111806271299354	-3.01287164635528	0.232879654360001	0.815991610036191	0.95092563209639	Transcript	DLPFC
ENST00000405266.5	ENSG00000164828.17	ENSG00000164828	SUN1	-0.05752479154361	-0.506426011205628	-0.23284608548309	0.816017657024958	0.950937874457294	Transcript	DLPFC
ENST00000630607.2	ENSG00000114062.18	ENSG00000114062	UBE3A	0.0063058798199588	2.85402977619125	0.232829876546142	0.816030234045429	0.950937874457294	Transcript	DLPFC
ENST00000552892.1	ENSG00000058272.16	ENSG00000058272	PPP1R12A	0.008694067672398	1.9131573697294	0.232821456475856	0.816036767459751	0.950937874457294	Transcript	DLPFC
ENST00000555938.1	ENSG00000258674.5	ENSG00000258674	CTC-260F20.3	-0.0187217282620248	0.300807377630419	-0.232727165898916	0.816109931551002	0.950973499401472	Transcript	DLPFC
ENST00000399310.3	ENSG00000214960.9	ENSG00000214960	ISPD	0.0074706828497325	2.94260289193828	0.232725191601129	0.816111463510301	0.950973499401472	Transcript	DLPFC
ENST00000545168.5	ENSG00000119125.16	ENSG00000119125	GDA	0.0785026495992108	-4.071535056094	0.232716158433751	0.81611847281894	0.950973499401472	Transcript	DLPFC
ENST00000345635.8	ENSG00000139410.14	ENSG00000139410	SDSL	-0.0143967584848094	0.538265590181378	-0.232668419418746	0.816155516271432	0.950973499401472	Transcript	DLPFC
ENST00000584583.1	ENSG00000125691.12	ENSG00000125691	RPL23	0.0596293851254261	-2.78573739791223	0.23266364298575	0.816159222603721	0.950973499401472	Transcript	DLPFC
ENST00000436877.2	ENSG00000234504.2	ENSG00000234504	RP11-285G1.2	-0.0237134127916399	-2.16978653627112	-0.232610366560889	0.816200563384781	0.950973499401472	Transcript	DLPFC
ENST00000579014.5	ENSG00000101680.13	ENSG00000101680	LAMA1	0.007081584411657	4.68780088648485	0.23260149479744	0.816207447635925	0.950973499401472	Transcript	DLPFC
ENST00000406797.5	ENSG00000188191.14	ENSG00000188191	PRKAR1B	0.0209805344524312	4.13673857702409	0.232597993777387	0.816210164337764	0.950973499401472	Transcript	DLPFC
ENST00000535296.5	ENSG00000168003.16	ENSG00000168003	SLC3A2	-0.0147894110835351	2.29385151665776	-0.232542176813823	0.816253477170637	0.950973499401472	Transcript	DLPFC
ENST00000581221.5	ENSG00000108384.14	ENSG00000108384	RAD51C	0.0392303328139324	-0.744669669226839	0.232525699417952	0.816266263403776	0.950973499401472	Transcript	DLPFC
ENST00000520110.5	ENSG00000134014.16	ENSG00000134014	ELP3	0.0455572461153664	-2.70739466630546	0.232522424985575	0.816268804324228	0.950973499401472	Transcript	DLPFC
ENST00000469185.5	ENSG00000112763.15	ENSG00000112763	BTN2A1	0.052714964176769	-2.83617771003466	0.232522176427507	0.816268997202402	0.950973499401472	Transcript	DLPFC
ENST00000324866.11	ENSG00000184154.13	ENSG00000184154	LRTOMT	-0.0135544420722379	0.995891706977579	-0.232510260795729	0.816278243607389	0.950973499401472	Transcript	DLPFC
ENST00000381216.8	ENSG00000205683.11	ENSG00000205683	DPF3	-0.0921089053703999	-3.66097778170835	-0.232497127749948	0.816288434742601	0.950973499401472	Transcript	DLPFC
ENST00000502479.1	ENSG00000249267.6	ENSG00000249267	LINC00939	0.0050360517388943	4.46065462244181	0.232490651950238	0.816293459921253	0.950973499401472	Transcript	DLPFC
ENST00000623115.3	ENSG00000225830.11	ENSG00000225830	ERCC6	-0.0323888366678261	1.58634616457107	-0.232488519490784	0.816295114697645	0.950973499401472	Transcript	DLPFC
ENST00000537317.1	ENSG00000090615.13	ENSG00000090615	GOLGA3	-0.0142867557536725	-1.3416250679432	-0.232473044849591	0.816307122955724	0.950973499401472	Transcript	DLPFC
ENST00000321460.5	ENSG00000110011.13	ENSG00000110011	DNAJC4	-0.0189001473485212	-0.163749515933713	-0.232467931971513	0.816311090537657	0.950973499401472	Transcript	DLPFC
ENST00000490134.1	ENSG00000106692.13	ENSG00000106692	FKTN	0.0218858780183285	-0.916420598625541	0.232449290609991	0.816325556232479	0.950973499401472	Transcript	DLPFC
ENST00000545059.5	ENSG00000185344.13	ENSG00000185344	ATP6V0A2	0.0094222053484541	0.366688435894592	0.232447676706645	0.816326808624283	0.950973499401472	Transcript	DLPFC
ENST00000370476.9	ENSG00000119929.12	ENSG00000119929	CUTC	-0.0074096100668719	2.98784320858644	-0.232383113292382	0.816376910332428	0.950973499401472	Transcript	DLPFC
ENST00000433355.6	ENSG00000146414.15	ENSG00000146414	SHPRH	0.0046890605209394	5.70499100351781	0.232382638546327	0.816377278741825	0.950973499401472	Transcript	DLPFC
ENST00000223122.3	ENSG00000106392.10	ENSG00000106392	C1GALT1	-0.0481888664797645	2.35742818267491	-0.232365919623264	0.816390252879564	0.950973499401472	Transcript	DLPFC
ENST00000496846.1	ENSG00000235859.5	ENSG00000235859	AC006978.6	-0.0055812397138005	2.54818942882275	-0.232360742988081	0.816394270037186	0.950973499401472	Transcript	DLPFC
ENST00000510741.5	ENSG00000196104.10	ENSG00000196104	SPOCK3	-0.0584291274589444	-2.08960422774269	-0.232358772945036	0.816395798825625	0.950973499401472	Transcript	DLPFC
ENST00000496993.5	ENSG00000230124.6	ENSG00000230124	ACBD6	0.0591508110818552	-0.993934957673626	0.232352767120594	0.816400459456533	0.950973499401472	Transcript	DLPFC
ENST00000451104.6	ENSG00000107959.15	ENSG00000107959	PITRM1	-0.0818933906360415	-2.6736553752577	-0.232347331162876	0.81640467786594	0.950973499401472	Transcript	DLPFC
ENST00000482353.2	ENSG00000163558.12	ENSG00000163558	PRKCI	-0.0188057352034943	-1.13281415972369	-0.232346094387492	0.816405637628551	0.950973499401472	Transcript	DLPFC
ENST00000378501.2	ENSG00000101333.16	ENSG00000101333	PLCB4	-0.0618645305092924	1.04474084109515	-0.232326222078136	0.816421058978821	0.950973499401472	Transcript	DLPFC
ENST00000533290.5	ENSG00000123444.13	ENSG00000123444	KBTBD4	-0.0139874248793262	1.11692118730876	-0.23232594721431	0.816421272279712	0.950973499401472	Transcript	DLPFC
ENST00000498658.5	ENSG00000114416.17	ENSG00000114416	FXR1	0.0110803333124348	1.25020407692095	0.232316885991933	0.816428304012236	0.950973499401472	Transcript	DLPFC
ENST00000636845.1	ENSG00000198838.13	ENSG00000198838	RYR3	0.0418367395321916	-1.69984850013583	0.232305710904589	0.816436976176662	0.950973499401472	Transcript	DLPFC
ENST00000524367.5	ENSG00000153317.14	ENSG00000153317	ASAP1	0.0137152808830686	2.06656251988586	0.232274992535822	0.816460814562566	0.950987811158478	Transcript	DLPFC
ENST00000504174.5	ENSG00000145687.16	ENSG00000145687	SSBP2	-0.0625350076915473	-3.51827302183365	-0.232222124874328	0.816501841870792	0.951021083245337	Transcript	DLPFC
ENST00000566887.1	ENSG00000166479.9	ENSG00000166479	TMX3	-0.0105341950532404	0.893757897371596	-0.23218105724662	0.816533712254307	0.951021083245337	Transcript	DLPFC
ENST00000558610.5	ENSG00000128928.8	ENSG00000128928	IVD	0.0118831553887364	0.107929533752034	0.23217954336749	0.816534887100539	0.951021083245337	Transcript	DLPFC
ENST00000486794.1	ENSG00000113812.13	ENSG00000113812	ACTR8	-0.0509261747930681	-2.16052525954267	-0.23217864152124	0.816535586978715	0.951021083245337	Transcript	DLPFC
ENST00000556963.5	ENSG00000100591.7	ENSG00000100591	AHSA1	-0.0237103033429903	-0.545448486467824	-0.23210582146176	0.816592099502665	0.951064389541657	Transcript	DLPFC
ENST00000442966.6	ENSG00000241370.5	ENSG00000241370	RPP21	0.0149979372406899	1.5715517503715	0.232100958059589	0.816595873814558	0.951064389541657	Transcript	DLPFC
ENST00000366224.2	ENSG00000203402.2	ENSG00000203402	RP11-571E6.3	0.0056511022226242	4.32265037977092	0.232073062956303	0.816617522285666	0.951076148104515	Transcript	DLPFC
ENST00000509550.5	ENSG00000145362.17	ENSG00000145362	ANK2	0.010778594376819	4.40789258495724	0.23205301495021	0.816633080969829	0.951080813945636	Transcript	DLPFC
ENST00000343524.9	ENSG00000101844.17	ENSG00000101844	ATG4A	0.0491667590063137	-1.31814126537759	0.232037837094784	0.816644860117618	0.951081077930444	Transcript	DLPFC
ENST00000261674.8	ENSG00000061936.9	ENSG00000061936	SFSWAP	-0.0072612555849715	3.54378412774792	-0.231992910676627	0.816679726612543	0.951093301967269	Transcript	DLPFC
ENST00000492456.1	ENSG00000146463.11	ENSG00000146463	ZMYM4	-0.0155407306256828	-1.11232613935269	-0.231985883196072	0.816685180532661	0.951093301967269	Transcript	DLPFC
ENST00000466419.1	ENSG00000025796.13	ENSG00000025796	SEC63	0.0206872245293569	-1.18569834981697	0.231965674057184	0.816700864585778	0.951093301967269	Transcript	DLPFC
ENST00000602376.5	ENSG00000175773.12	ENSG00000175773	RP11-121M22.1	0.0194703640012759	-1.77475475809714	0.231964375364085	0.816701872487332	0.951093301967269	Transcript	DLPFC
ENST00000371022.3	ENSG00000152763.16	ENSG00000152763	WDR78	-0.0262421663462662	-0.300254733444289	-0.231941325288071	0.816719761450664	0.951093301967269	Transcript	DLPFC
ENST00000464258.5	ENSG00000214706.10	ENSG00000214706	IFRD2	-0.0177204876991467	-0.836698707451465	-0.231934997961878	0.816724672050215	0.951093301967269	Transcript	DLPFC
ENST00000502597.2	ENSG00000110200.8	ENSG00000110200	ANAPC15	-0.0058133477346189	2.12444216819875	-0.231907286629043	0.816746178732982	0.951103553471196	Transcript	DLPFC
ENST00000462800.1	ENSG00000187257.15	ENSG00000187257	RSBN1L	-0.0171972633756564	-1.00598990735422	-0.231893376555108	0.816756974352121	0.951103553471196	Transcript	DLPFC
ENST00000553940.1	ENSG00000090060.17	ENSG00000090060	PAPOLA	-0.0163264476938819	-1.37633287037527	-0.231878998121201	0.816768133502497	0.951103553471196	Transcript	DLPFC
ENST00000617192.4	ENSG00000070495.14	ENSG00000070495	JMJD6	-0.0828513137434053	-1.4843204757	-0.231861296114248	0.816781872140206	0.951106098835739	Transcript	DLPFC
ENST00000249786.8	ENSG00000140264.19	ENSG00000140264	SERF2	-0.0085380534946405	4.34620212100817	-0.23184529201271	0.816794293071628	0.95110710973972	Transcript	DLPFC
ENST00000378158.5	ENSG00000147044.20	ENSG00000147044	CASK	0.0297613719920309	2.23279746156976	0.231830272239931	0.816805950098421	0.951107231107362	Transcript	DLPFC
ENST00000382384.6	ENSG00000157954.14	ENSG00000157954	WIPI2	-0.0063288953148853	4.1888513268083	-0.231738470429389	0.816877199475239	0.951170380543105	Transcript	DLPFC
ENST00000366760.5	ENSG00000143740.14	ENSG00000143740	SNAP47	0.0766436551973561	-2.93793727780115	0.23173062360463	0.816883289636689	0.951170380543105	Transcript	DLPFC
ENST00000507089.5	ENSG00000109814.11	ENSG00000109814	UGDH	0.0508344527555102	0.152381551493934	0.231662759523694	0.816935961495367	0.951218257577669	Transcript	DLPFC
ENST00000546530.5	ENSG00000111344.11	ENSG00000111344	RASAL1	-0.0115323134990166	2.89146428315185	-0.231616751942588	0.816971670177012	0.951234079108143	Transcript	DLPFC
ENST00000552137.1	ENSG00000064763.10	ENSG00000064763	FAR2	-0.0483676292658068	-2.59393929378457	-0.231592266077251	0.816990674982454	0.951234079108143	Transcript	DLPFC
ENST00000445119.1	ENSG00000227666.1	ENSG00000227666	CYCSP24	0.0158255359566144	-1.15238104207996	0.23156484725999	0.817011956338893	0.951234079108143	Transcript	DLPFC
ENST00000490034.5	ENSG00000117245.12	ENSG00000117245	KIF17	-0.0770646307286348	-3.62070142379629	-0.231560028133723	0.817015696760177	0.951234079108143	Transcript	DLPFC
ENST00000471452.1	ENSG00000186716.19	ENSG00000186716	BCR	0.0164699664765214	-1.07809216187336	0.231559665711766	0.817015978058392	0.951234079108143	Transcript	DLPFC
ENST00000529641.5	ENSG00000112339.14	ENSG00000112339	HBS1L	-0.0401051462399592	1.44324948258247	-0.231555932606354	0.817018875554993	0.951234079108143	Transcript	DLPFC
ENST00000595876.5	ENSG00000104980.7	ENSG00000104980	TIMM44	-0.0405587209445367	-1.50692759343155	-0.231514793790662	0.817050806129244	0.951255530807354	Transcript	DLPFC
ENST00000471897.1	ENSG00000198646.13	ENSG00000198646	NCOA6	-0.0247403678509631	-1.67976118017554	-0.231502420778693	0.817060409707391	0.951255530807354	Transcript	DLPFC
ENST00000421621.2	ENSG00000106636.7	ENSG00000106636	YKT6	-0.0185728108225327	0.842546596152356	-0.231466412292133	0.817088358622121	0.951274617477208	Transcript	DLPFC
ENST00000579954.1	ENSG00000141298.17	ENSG00000141298	SSH2	0.0155147404490041	-1.25110880573782	0.231408145080277	0.81713358471484	0.951291312586378	Transcript	DLPFC
ENST00000492165.2	ENSG00000169379.15	ENSG00000169379	ARL13B	-0.0585516975661861	-2.88369724218801	-0.231404746283016	0.817136222826652	0.951291312586378	Transcript	DLPFC
ENST00000548367.2	ENSG00000136243.16	ENSG00000136243	NUPL2	-0.0127286027776991	-0.517368411702621	-0.231403276276112	0.817137363831682	0.951291312586378	Transcript	DLPFC
ENST00000555412.1	ENSG00000100650.15	ENSG00000100650	SRSF5	-0.0122581397131255	0.0261146831466178	-0.231386788102717	0.817150161817808	0.951292759579947	Transcript	DLPFC
ENST00000243896.6	ENSG00000080189.14	ENSG00000080189	SLC35C2	-0.0627262309033754	0.300377326695146	-0.231356885595106	0.81717337202599	0.951306327843772	Transcript	DLPFC
ENST00000500365.2	ENSG00000247774.6	ENSG00000247774	PCED1B-AS1	0.0181576136302692	-1.33593823364556	0.231309677271184	0.81721001526811	0.951325414963655	Transcript	DLPFC
ENST00000624286.1	ENSG00000279196.1	ENSG00000279196	RP11-1072A3.3	-0.016805622170361	0.390495280634926	-0.23130598816027	0.81721287878393	0.951325414963655	Transcript	DLPFC
ENST00000314727.8	ENSG00000177570.13	ENSG00000177570	SAMD12	-0.0064344259935433	2.92278351797948	-0.231209793770132	0.817287546462571	0.951398883482142	Transcript	DLPFC
ENST00000374186.7	ENSG00000117682.16	ENSG00000117682	DHDDS	-0.0199531753881526	-1.97800744547799	-0.23117897268405	0.817311470652275	0.951411127447126	Transcript	DLPFC
ENST00000623093.1	ENSG00000280302.1	ENSG00000280302	RP11-64C12.1	-0.0118204150652356	-0.616892711689918	-0.231166467635178	0.817321177469974	0.951411127447126	Transcript	DLPFC
ENST00000570073.2	ENSG00000259810.2	ENSG00000259810	AC002519.8	-0.0119668483485631	-0.552688162124485	-0.23115138022057	0.817332888839754	0.951411307734329	Transcript	DLPFC
ENST00000568490.1	ENSG00000092445.11	ENSG00000092445	TYRO3	0.0059158337223914	4.92877732076176	0.231125863393773	0.817352695970943	0.95141365252535	Transcript	DLPFC
ENST00000336075.6	ENSG00000168765.15	ENSG00000168765	GSTM4	-0.0786629228625925	-4.05475706410077	-0.231119009517952	0.817358016229918	0.95141365252535	Transcript	DLPFC
ENST00000470874.5	ENSG00000116584.17	ENSG00000116584	ARHGEF2	0.0642401778208543	-3.54760335558492	0.231088930477666	0.817381364912188	0.951427378536445	Transcript	DLPFC
ENST00000427038.5	ENSG00000144306.14	ENSG00000144306	SCRN3	-0.0267077602390615	-1.61940336250391	-0.231018537570579	0.817436007638059	0.951467972937378	Transcript	DLPFC
ENST00000532683.5	ENSG00000119707.13	ENSG00000119707	RBM25	-0.0071808057050329	5.810548973549	-0.231014226237518	0.817439354353502	0.951467972937378	Transcript	DLPFC
ENST00000526909.5	ENSG00000177106.14	ENSG00000177106	EPS8L2	-0.0417483156733881	-1.38684120126061	-0.230960583163389	0.817480995606215	0.951502989145818	Transcript	DLPFC
ENST00000368885.7	ENSG00000123505.15	ENSG00000123505	AMD1	0.0061922696795905	6.75188203320797	0.230900973074701	0.817527269451622	0.951526040857686	Transcript	DLPFC
ENST00000545388.2	ENSG00000182149.20	ENSG00000182149	IST1	0.0131311938277446	-0.390026228126701	0.230891576038994	0.817534564197547	0.951526040857686	Transcript	DLPFC
ENST00000466593.5	ENSG00000117262.18	ENSG00000117262	GPR89A	0.0155928460133658	0.767072556675408	0.230890403945546	0.81753547407324	0.951526040857686	Transcript	DLPFC
ENST00000452101.1	ENSG00000072195.14	ENSG00000072195	SPEG	0.0401364554925493	-1.93203460855197	0.230873727590323	0.81754841966356	0.951527655978538	Transcript	DLPFC
ENST00000423588.1	ENSG00000153956.15	ENSG00000153956	CACNA2D1	-0.0211827931542656	0.120998550770059	-0.230816352247035	0.817592959615186	0.951566042555974	Transcript	DLPFC
ENST00000577185.1	ENSG00000168234.12	ENSG00000168234	TTC39C	0.011571621943205	-0.219142201614002	0.230796146389468	0.817608645377522	0.951570846204889	Transcript	DLPFC
ENST00000483509.1	ENSG00000162929.13	ENSG00000162929	KIAA1841	-0.015182092648653	-1.07853320763319	-0.230776345058227	0.817624017178131	0.95157259909608	Transcript	DLPFC
ENST00000264934.5	ENSG00000150712.10	ENSG00000150712	MTMR12	-0.0438021493271939	1.01341132499238	-0.230762093310758	0.817635080872836	0.95157259909608	Transcript	DLPFC
ENST00000491692.5	ENSG00000152527.13	ENSG00000152527	PLEKHH2	-0.027014934663107	-2.06691854586625	-0.23074080009845	0.81765161095587	0.95157259909608	Transcript	DLPFC
ENST00000340067.3	ENSG00000188997.7	ENSG00000188997	KCTD21	0.0079377457442217	3.60498064814536	0.23073465004969	0.817656385300762	0.95157259909608	Transcript	DLPFC
ENST00000547449.1	ENSG00000062485.18	ENSG00000062485	CS	-0.0419658187263262	-1.83846740447756	-0.230609206283553	0.817753770044063	0.951672480653891	Transcript	DLPFC
ENST00000366438.3	ENSG00000119778.14	ENSG00000119778	ATAD2B	0.0063335351389859	2.64350260574214	0.230569520305511	0.817784579726359	0.951672596387426	Transcript	DLPFC
ENST00000518283.5	ENSG00000153310.18	ENSG00000153310	FAM49B	0.0182021702606143	-0.442428413331192	0.230568294672975	0.817785531234411	0.951672596387426	Transcript	DLPFC
ENST00000534012.1	ENSG00000118514.13	ENSG00000118514	ALDH8A1	-0.0149195155573916	-1.13142283354092	-0.230525930449163	0.817818420458528	0.951672596387426	Transcript	DLPFC
ENST00000342147.4	ENSG00000213853.9	ENSG00000213853	EMP2	-0.0051634015192988	1.66377992234599	-0.230503597602064	0.817835758566953	0.951672596387426	Transcript	DLPFC
ENST00000595615.1	ENSG00000178980.14	ENSG00000178980	SEPW1	0.0202496017313239	1.17663521079721	0.230468359439759	0.817863115900341	0.951672596387426	Transcript	DLPFC
ENST00000534837.5	ENSG00000139200.13	ENSG00000139200	PIANP	0.0165113288814309	2.35928546402159	0.230439828758678	0.817885266008469	0.951672596387426	Transcript	DLPFC
ENST00000518397.5	ENSG00000221914.8	ENSG00000221914	PPP2R2A	-0.025896462254545	-0.773754742065677	-0.230426372397271	0.817895713053362	0.951672596387426	Transcript	DLPFC
ENST00000589905.1	ENSG00000267390.1	ENSG00000267390	RP11-635N19.1	-0.012261954192139	-0.002937156222656	-0.230425386169255	0.817896478727323	0.951672596387426	Transcript	DLPFC
ENST00000502873.5	ENSG00000109680.10	ENSG00000109680	TBC1D19	0.020017624822299	0.962372281384921	0.230393082024701	0.81792155866529	0.951672596387426	Transcript	DLPFC
ENST00000249861.8	ENSG00000129028.8	ENSG00000129028	THAP10	0.006686128538738	2.68359673516771	0.230368100178163	0.817940953926055	0.951672596387426	Transcript	DLPFC
ENST00000525505.1	ENSG00000172379.19	ENSG00000172379	ARNT2	0.0273443597075344	-1.61548173507979	0.230366156055623	0.817942463297303	0.951672596387426	Transcript	DLPFC
ENST00000455878.2	ENSG00000013275.7	ENSG00000013275	PSMC4	0.0869577988623371	-1.31195548489475	0.230364700729543	0.817943593178861	0.951672596387426	Transcript	DLPFC
ENST00000587326.1	ENSG00000168591.15	ENSG00000168591	TMUB2	-0.0311795311800057	-0.65295423141093	-0.230359902347693	0.817947318534402	0.951672596387426	Transcript	DLPFC
ENST00000565516.5	ENSG00000102984.14	ENSG00000102984	ZNF821	0.0630225686366332	-3.3875711624741	0.230335440170105	0.817966310482026	0.951672596387426	Transcript	DLPFC
ENST00000636491.1	ENSG00000140718.19	ENSG00000140718	FTO	0.031043818886573	-0.63133018961336	0.23031325354036	0.817983535832406	0.951672596387426	Transcript	DLPFC
ENST00000504961.1	ENSG00000172795.15	ENSG00000172795	DCP2	-0.0128512447238392	-0.706587287304274	-0.230303280938964	0.817991278432031	0.951672596387426	Transcript	DLPFC
ENST00000599417.1	ENSG00000063322.13	ENSG00000063322	MED29	0.0481828986835876	-1.06952807961267	0.230302356113135	0.817991996455829	0.951672596387426	Transcript	DLPFC
ENST00000464511.1	ENSG00000116353.15	ENSG00000116353	MECR	0.016224998526297	-1.39726792993727	0.230300885035492	0.817993138583368	0.951672596387426	Transcript	DLPFC
ENST00000474863.5	ENSG00000186063.12	ENSG00000186063	AIDA	0.0152274752946408	0.7601475221237	0.230248384414672	0.818033899707559	0.951672596387426	Transcript	DLPFC
ENST00000464204.5	ENSG00000066322.13	ENSG00000066322	ELOVL1	-0.0714664892222708	-4.16279781896442	-0.230212255545405	0.818061950202419	0.951672596387426	Transcript	DLPFC
ENST00000624546.1	ENSG00000279162.1	ENSG00000279162	CTD-3126B10.2	0.0082835463448123	0.503278860630503	0.230192890707504	0.818076985180714	0.951672596387426	Transcript	DLPFC
ENST00000441627.5	ENSG00000122515.14	ENSG00000122515	ZMIZ2	0.0721468418573044	-4.12590858925096	0.230166897724036	0.818097166397309	0.951672596387426	Transcript	DLPFC
ENST00000426991.2	ENSG00000229152.2	ENSG00000229152	ANKRD10-IT1	0.0083446936598992	2.38272863543085	0.230162938661085	0.818100240264654	0.951672596387426	Transcript	DLPFC
ENST00000624425.2	ENSG00000279966.2	ENSG00000279966	CTB-159G17.4	0.013781751625701	-0.678104564732865	0.230142272904852	0.818116285468921	0.951672596387426	Transcript	DLPFC
ENST00000337334.6	ENSG00000131969.14	ENSG00000131969	ABHD12B	0.0358386022588249	-0.373495374850933	0.230126147862584	0.818128805247652	0.951672596387426	Transcript	DLPFC
ENST00000258148.11	ENSG00000135679.22	ENSG00000135679	MDM2	-0.0734377297613692	-2.60919800050029	-0.230122745728556	0.818131446732896	0.951672596387426	Transcript	DLPFC
ENST00000574775.1	ENSG00000170310.14	ENSG00000170310	STX8	-0.0148036636896269	-0.831891579627843	-0.230101039038444	0.818148300292236	0.951672596387426	Transcript	DLPFC
ENST00000443279.1	ENSG00000213338.3	ENSG00000213338	ATF4P1	0.0213734418129419	-1.86321258880495	0.230082229989435	0.818162904126521	0.951672596387426	Transcript	DLPFC
ENST00000395753.5	ENSG00000110436.11	ENSG00000110436	SLC1A2	0.0192903920285227	6.9057901751674	0.230067495017721	0.818174344785624	0.951672596387426	Transcript	DLPFC
ENST00000338920.8	ENSG00000117523.15	ENSG00000117523	PRRC2C	0.0416527593900116	4.26942978185715	0.230056820702595	0.818182632657552	0.951672596387426	Transcript	DLPFC
ENST00000566709.5	ENSG00000063854.12	ENSG00000063854	HAGH	0.0429702711499014	-2.01645083851849	0.230055698487322	0.818183503981755	0.951672596387426	Transcript	DLPFC
ENST00000488761.1	ENSG00000115947.13	ENSG00000115947	ORC4	-0.0074301409504695	1.18574867673182	-0.230043936669889	0.818192636250465	0.951672596387426	Transcript	DLPFC
ENST00000443597.6	ENSG00000010626.14	ENSG00000010626	LRRC23	-0.0682888769064844	-2.80379580219617	-0.230036955283047	0.818198056844587	0.951672596387426	Transcript	DLPFC
ENST00000481096.6	ENSG00000187243.16	ENSG00000187243	MAGED4B	-0.0883230557070505	-2.3330919471225	-0.230027795020438	0.818205169207676	0.951672596387426	Transcript	DLPFC
ENST00000504133.5	ENSG00000113360.16	ENSG00000113360	DROSHA	0.0634254339609333	-1.16941829040023	0.230026275265367	0.818206349202578	0.951672596387426	Transcript	DLPFC
ENST00000607861.1	ENSG00000272417.1	ENSG00000272417	CTD-2199O4.6	-0.0203279426866659	-1.81616283230367	-0.230025817387997	0.818206704715842	0.951672596387426	Transcript	DLPFC
ENST00000623680.1	ENSG00000279020.1	ENSG00000279020	C18orf15	-0.0081724630819693	0.819211110885668	-0.230005441746301	0.818222525170761	0.951672596387426	Transcript	DLPFC
ENST00000583860.1	ENSG00000007202.14	ENSG00000007202	KIAA0100	0.0270751060052117	-2.15535737054349	0.22999398808595	0.818231418278769	0.951672596387426	Transcript	DLPFC
ENST00000305817.2	ENSG00000171864.4	ENSG00000171864	PRND	0.0068832847746806	1.28782126036898	0.229987710400543	0.81823629255012	0.951672596387426	Transcript	DLPFC
ENST00000487788.5	ENSG00000163875.15	ENSG00000163875	MEAF6	-0.0581253761794686	-2.75041122064399	-0.229986444281936	0.818237275621208	0.951672596387426	Transcript	DLPFC
ENST00000421889.1	ENSG00000242600.7	ENSG00000242600	MBL1P	-0.0133506629373846	-0.902466713805833	-0.229978326615602	0.818243578547065	0.951672596387426	Transcript	DLPFC
ENST00000548895.1	ENSG00000257818.1	ENSG00000257818	C1GALT1P1	0.0138337695609651	0.427855344619259	0.229974941408805	0.818246206979286	0.951672596387426	Transcript	DLPFC
ENST00000338458.8	ENSG00000163947.11	ENSG00000163947	ARHGEF3	-0.0748495205889028	-0.913410195045485	-0.229957350072302	0.818259865745288	0.951672596387426	Transcript	DLPFC
ENST00000306442.4	ENSG00000168938.5	ENSG00000168938	PPIC	0.0116612690602597	0.608009811261468	0.229935306740798	0.818276981334126	0.951672596387426	Transcript	DLPFC
ENST00000160262.9	ENSG00000076662.9	ENSG00000076662	ICAM3	0.0613108200141331	-2.05873796054531	0.229927190089304	0.818283283546326	0.951672596387426	Transcript	DLPFC
ENST00000367601.8	ENSG00000146416.17	ENSG00000146416	AIG1	0.0201744288734787	-0.73719907786331	0.229912795654564	0.818294460201836	0.951672596387426	Transcript	DLPFC
ENST00000635286.1	ENSG00000116641.17	ENSG00000116641	DOCK7	0.0770766251520505	-2.5674608947267	0.229909300841394	0.818297173778585	0.951672596387426	Transcript	DLPFC
ENST00000392594.7	ENSG00000151500.14	ENSG00000151500	THYN1	-0.0178926513337546	2.12845313984676	-0.22986776867161	0.818329421944555	0.951678397832558	Transcript	DLPFC
ENST00000486716.5	ENSG00000079277.19	ENSG00000079277	MKNK1	0.0335530616155226	-2.17164979747779	0.22986570487271	0.818331024414741	0.951678397832558	Transcript	DLPFC
ENST00000374228.4	ENSG00000119457.7	ENSG00000119457	SLC46A2	-0.0407995475134192	-2.30813254009032	-0.22984894271393	0.818344039693499	0.951678397832558	Transcript	DLPFC
ENST00000468041.1	ENSG00000198853.11	ENSG00000198853	RUSC2	0.0212822605476841	1.76783206870681	0.229843325740013	0.818348401104866	0.951678397832558	Transcript	DLPFC
ENST00000166534.8	ENSG00000072682.18	ENSG00000072682	P4HA2	0.0544897943387939	-0.40967380857489	0.229802683434679	0.818379958801225	0.951685303937339	Transcript	DLPFC
ENST00000372269.7	ENSG00000126882.12	ENSG00000126882	FAM78A	0.0457117242301445	-1.36309346556561	0.229793025333668	0.818387458109716	0.951685303937339	Transcript	DLPFC
ENST00000623370.2	ENSG00000279851.2	ENSG00000279851	CH507-216K13.2	0.01075758607287	0.575456533752609	0.229777169884575	0.818399769562392	0.951685303937339	Transcript	DLPFC
ENST00000472454.6	ENSG00000188649.12	ENSG00000188649	CC2D2B	-0.0168497128942583	-0.401675890181903	-0.229776127512963	0.818400578945568	0.951685303937339	Transcript	DLPFC
ENST00000449170.2	ENSG00000180178.10	ENSG00000180178	FAR2P1	-0.0062248085464276	1.68166753344571	-0.229744374937388	0.818425234353754	0.951700532057989	Transcript	DLPFC
ENST00000519072.5	ENSG00000078668.13	ENSG00000078668	VDAC3	0.0088422023932627	0.357765602184443	0.22969863514214	0.818460750949419	0.95171369777246	Transcript	DLPFC
ENST00000057513.7	ENSG00000050730.15	ENSG00000050730	TNIP3	0.0192745612003628	-0.727254409661108	0.229696011839586	0.818462787934818	0.95171369777246	Transcript	DLPFC
ENST00000534300.5	ENSG00000110497.14	ENSG00000110497	AMBRA1	0.0176621808265756	2.08536592146329	0.229663626339289	0.818487935265649	0.95171369777246	Transcript	DLPFC
ENST00000344419.7	ENSG00000009765.14	ENSG00000009765	IYD	-0.0055638394203301	1.67481012721348	-0.229656932227758	0.818493133264545	0.95171369777246	Transcript	DLPFC
ENST00000393218.6	ENSG00000100600.14	ENSG00000100600	LGMN	0.0065484224908666	4.55959264089864	0.229639554516502	0.81850662715001	0.95171369777246	Transcript	DLPFC
ENST00000381736.7	ENSG00000139496.15	ENSG00000139496	NUP58	-0.0042779756628085	4.99989347033153	-0.229638529772282	0.818507422871048	0.95171369777246	Transcript	DLPFC
ENST00000506365.1	ENSG00000155903.11	ENSG00000155903	RASA2	0.0283579903405973	-1.87671527265028	0.229621338861522	0.818520771761209	0.95171369777246	Transcript	DLPFC
ENST00000245407.7	ENSG00000197375.12	ENSG00000197375	SLC22A5	0.015288084460202	1.29199890370469	0.22961069392483	0.818529037672657	0.95171369777246	Transcript	DLPFC
ENST00000288986.6	ENSG00000158092.6	ENSG00000158092	NCK1	0.0073071217344445	3.10141762397121	0.22956633617544	0.818563482175292	0.951740305295313	Transcript	DLPFC
ENST00000461811.5	ENSG00000148341.17	ENSG00000148341	SH3GLB2	-0.0107886981011802	3.28992215753079	-0.229519866843327	0.818599566732937	0.951768818924733	Transcript	DLPFC
ENST00000486902.5	ENSG00000160191.17	ENSG00000160191	PDE9A	-0.0222461358703733	-1.95442796013958	-0.229434058445453	0.81866620003855	0.951819683136231	Transcript	DLPFC
ENST00000356560.3	ENSG00000203436.2	ENSG00000203436	Metazoa_SRP	-0.0125947351752532	-0.354343195307204	-0.229433753234321	0.818666437048314	0.951819683136231	Transcript	DLPFC
ENST00000452254.2	ENSG00000233382.6	ENSG00000233382	NKAPP1	0.010113216746352	0.677562954399484	0.229387736072416	0.818702171573176	0.951847787478002	Transcript	DLPFC
ENST00000260270.2	ENSG00000137714.2	ENSG00000137714	FDX1	0.0053441898893401	3.91758631772913	0.229324497463457	0.818751279991524	0.95189143969754	Transcript	DLPFC
ENST00000551250.1	ENSG00000173588.14	ENSG00000173588	CEP83	0.0298651284452911	-1.6451114686172	0.229245207000728	0.818812854606884	0.951940591282787	Transcript	DLPFC
ENST00000473942.5	ENSG00000170502.12	ENSG00000170502	NUDT9	0.0065135506555467	3.37248199206516	0.22922799783332	0.818826218882751	0.951940591282787	Transcript	DLPFC
ENST00000246043.8	ENSG00000125844.15	ENSG00000125844	RRBP1	0.0246304268283095	4.39564160231507	0.229225388096835	0.818828245553592	0.951940591282787	Transcript	DLPFC
ENST00000538091.1	ENSG00000166682.10	ENSG00000166682	TMPRSS5	-0.0459527263312212	-2.50222245951944	-0.229181589982877	0.818862258502528	0.951966690518211	Transcript	DLPFC
ENST00000462466.1	ENSG00000135241.16	ENSG00000135241	PNPLA8	0.0296159431327725	-0.868685254495325	0.22913995108278	0.818894594956275	0.951984550509355	Transcript	DLPFC
ENST00000374656.4	ENSG00000204227.4	ENSG00000204227	RING1	-0.0063320432288958	4.07507178920249	-0.229104612339798	0.818922038998526	0.951984550509355	Transcript	DLPFC
ENST00000502604.5	ENSG00000134058.10	ENSG00000134058	CDK7	0.0550911402334505	-1.54440899396484	0.229071966466186	0.818947391958352	0.951984550509355	Transcript	DLPFC
ENST00000374778.4	ENSG00000183715.13	ENSG00000183715	OPCML	-0.0502737418956193	-0.0565043813705963	-0.229065367594137	0.818952516700732	0.951984550509355	Transcript	DLPFC
ENST00000438277.5	ENSG00000136731.12	ENSG00000136731	UGGT1	-0.0268290343038403	0.763799249156829	-0.229064267638081	0.818953370937086	0.951984550509355	Transcript	DLPFC
ENST00000532859.1	ENSG00000254512.1	ENSG00000254512	PHBP2	0.0667457621100605	-1.79822053879798	0.229061903767544	0.818955206742199	0.951984550509355	Transcript	DLPFC
ENST00000461854.5	ENSG00000108852.14	ENSG00000108852	MPP2	0.0734552478548583	-0.919993985587991	0.229057578892235	0.818958565485491	0.951984550509355	Transcript	DLPFC
ENST00000273860.8	ENSG00000145247.11	ENSG00000145247	OCIAD2	-0.0391830480970838	-0.486677158607031	-0.229038353035013	0.818973496527195	0.951985731046318	Transcript	DLPFC
ENST00000445224.6	ENSG00000151967.18	ENSG00000151967	SCHIP1	0.0069090663356629	6.12465708366748	0.228995513696371	0.819006766331656	0.951985731046318	Transcript	DLPFC
ENST00000546621.5	ENSG00000062485.18	ENSG00000062485	CS	-0.0108623265486	0.748086498573826	-0.22897688106868	0.819021236869126	0.951985731046318	Transcript	DLPFC
ENST00000412723.5	ENSG00000119227.7	ENSG00000119227	PIGZ	0.0105335677538928	2.65043565344558	0.228959090418006	0.81903505356519	0.951985731046318	Transcript	DLPFC
ENST00000631182.2	ENSG00000136531.14	ENSG00000136531	SCN2A	0.022788654809667	5.33141764425962	0.228954066794049	0.819038955056395	0.951985731046318	Transcript	DLPFC
ENST00000354757.4	ENSG00000197479.6	ENSG00000197479	PCDHB11	0.0077996893498863	2.89146466309847	0.228945232153489	0.819045816303886	0.951985731046318	Transcript	DLPFC
ENST00000229570.9	ENSG00000111850.10	ENSG00000111850	SMIM8	-0.0262874386178854	1.80221562045484	-0.228943430092685	0.819047215840198	0.951985731046318	Transcript	DLPFC
ENST00000614500.3	ENSG00000116117.17	ENSG00000116117	PARD3B	-0.0937438285153836	-4.00569789302811	-0.228937155596045	0.819052088813412	0.951985731046318	Transcript	DLPFC
ENST00000629371.2	ENSG00000004455.16	ENSG00000004455	AK2	0.0570447112645191	-0.040071717093881	0.228887520519945	0.819090637236056	0.951996459576459	Transcript	DLPFC
ENST00000427078.5	ENSG00000119487.16	ENSG00000119487	MAPKAP1	0.0564564146463292	-1.44277929898308	0.228877255842872	0.819098609215979	0.951996459576459	Transcript	DLPFC
ENST00000619338.1	ENSG00000276916.1	ENSG00000276916	RP11-230F18.6	0.0142410408816207	-1.29975204933535	0.228873721883078	0.819101353842131	0.951996459576459	Transcript	DLPFC
ENST00000327154.10	ENSG00000129197.14	ENSG00000129197	RPAIN	-0.02655665568233	-1.9739632951665	-0.228854813064633	0.819116039286867	0.951996459576459	Transcript	DLPFC
ENST00000447177.5	ENSG00000156273.15	ENSG00000156273	BACH1	-0.0690262206475273	-0.384820804302157	-0.228850824200084	0.819119137227861	0.951996459576459	Transcript	DLPFC
ENST00000590161.2	ENSG00000099864.17	ENSG00000099864	PALM	-0.112655893787847	-0.435893268132803	-0.228820392148691	0.819142772292597	0.952010489073967	Transcript	DLPFC
ENST00000479970.1	ENSG00000196562.14	ENSG00000196562	SULF2	-0.0177819051180434	0.480272349446095	-0.228801384552793	0.81915753463319	0.952010678691385	Transcript	DLPFC
ENST00000582864.1	ENSG00000198265.11	ENSG00000198265	HELZ	-0.0146430805816548	-0.754964686061824	-0.2287903811855	0.819166080480635	0.952010678691385	Transcript	DLPFC
ENST00000479152.1	ENSG00000185808.13	ENSG00000185808	PIGP	-0.0290690817817451	-1.83192015464336	-0.228770396495714	0.819181601794491	0.952010678691385	Transcript	DLPFC
ENST00000554561.5	ENSG00000165795.22	ENSG00000165795	NDRG2	0.083776520375236	-2.39670980272459	0.228755709234907	0.819193008851277	0.952010678691385	Transcript	DLPFC
ENST00000621507.1	ENSG00000125779.21	ENSG00000125779	PANK2	-0.0275968173949009	1.98576573525416	-0.228729615832114	0.819213274734985	0.952010678691385	Transcript	DLPFC
ENST00000561431.1	ENSG00000168904.14	ENSG00000168904	LRRC28	-0.0121223674958549	-0.219135977154397	-0.228720599372533	0.819220277549393	0.952010678691385	Transcript	DLPFC
ENST00000435302.5	ENSG00000240038.6	ENSG00000240038	AMY2B	0.0128061518382915	0.399417450154472	0.22871595866751	0.819223881851792	0.952010678691385	Transcript	DLPFC
ENST00000471001.1	ENSG00000136783.9	ENSG00000136783	NIPSNAP3A	0.0148686180030047	-0.172799520547012	0.228675436742226	0.819255354231121	0.952023624559675	Transcript	DLPFC
ENST00000279387.11	ENSG00000149923.13	ENSG00000149923	PPP4C	-0.0875361728279262	-1.27615864784666	-0.228657995868282	0.819268900217512	0.952023624559675	Transcript	DLPFC
ENST00000581621.1	ENSG00000264772.6	ENSG00000264772	RP11-186B7.4	0.0122610506308216	1.79313689063395	0.22865694833979	0.819269713814172	0.952023624559675	Transcript	DLPFC
ENST00000524050.5	ENSG00000170234.12	ENSG00000170234	PWWP2A	0.0234787488891522	-1.5513258149915	0.228606721814963	0.81930872408768	0.952040211161562	Transcript	DLPFC
ENST00000418631.5	ENSG00000134453.15	ENSG00000134453	RBM17	0.0189099822935871	0.342666655250834	0.228594645130226	0.819318103955004	0.952040211161562	Transcript	DLPFC
ENST00000534234.5	ENSG00000129083.12	ENSG00000129083	COPB1	0.0215054087911344	0.609259139261405	0.228593903585183	0.819318679908131	0.952040211161562	Transcript	DLPFC
ENST00000470212.1	ENSG00000134744.13	ENSG00000134744	ZCCHC11	0.062654082041097	-3.1475008177742	0.228565141295868	0.819341019463409	0.952052731921414	Transcript	DLPFC
ENST00000523015.1	ENSG00000105339.10	ENSG00000105339	DENND3	0.0126485428091883	-0.242326005020467	0.228533724675244	0.819365420795491	0.952061840040117	Transcript	DLPFC
ENST00000514543.5	ENSG00000145216.15	ENSG00000145216	FIP1L1	0.0255303869114178	2.43396014147759	0.228517106291128	0.819378328388138	0.952061840040117	Transcript	DLPFC
ENST00000616043.1	ENSG00000241288.7	ENSG00000241288	RP11-379B18.5	-0.0140482569300599	-0.72085755315887	-0.228510382081135	0.819383551133922	0.952061840040117	Transcript	DLPFC
ENST00000484697.5	ENSG00000117480.15	ENSG00000117480	FAAH	-0.0140005778966754	0.573151276392223	-0.228488959178428	0.819400190521406	0.952067736716615	Transcript	DLPFC
ENST00000462342.1	ENSG00000164597.13	ENSG00000164597	COG5	0.0187843657846644	-2.03136539004105	0.228456267591562	0.81942558256845	0.952075138584804	Transcript	DLPFC
ENST00000467481.1	ENSG00000196199.13	ENSG00000196199	MPHOSPH8	0.0179974392339411	-1.26174478517659	0.228448340979354	0.819431739315974	0.952075138584804	Transcript	DLPFC
ENST00000567135.5	ENSG00000103653.16	ENSG00000103653	CSK	0.047590767845098	-1.6256470064619	0.228413444357035	0.819458844306252	0.952075138584804	Transcript	DLPFC
ENST00000503049.1	ENSG00000168944.15	ENSG00000168944	CEP120	-0.0223018028403902	-2.05807741909823	-0.228398938724904	0.819470111220245	0.952075138584804	Transcript	DLPFC
ENST00000611214.1	ENSG00000276533.1	ENSG00000276533	RP11-139H15.5	-0.0233635668714207	-2.10366958920493	-0.228385921917083	0.819480221756282	0.952075138584804	Transcript	DLPFC
ENST00000356031.7	ENSG00000152582.13	ENSG00000152582	SPEF2	-0.0408676508935913	0.122352600799474	-0.228370995636156	0.819491815473123	0.952075138584804	Transcript	DLPFC
ENST00000473015.5	ENSG00000138658.15	ENSG00000138658	ZGRF1	0.0089273600185599	3.27112660975653	0.22833454784714	0.819520125795898	0.952075138584804	Transcript	DLPFC
ENST00000476957.5	ENSG00000117448.13	ENSG00000117448	AKR1A1	-0.0704562649547891	-2.7770943316859	-0.228333395764728	0.819521020664043	0.952075138584804	Transcript	DLPFC
ENST00000494602.5	ENSG00000172264.16	ENSG00000172264	MACROD2	-0.0202270537106787	-1.46854157860578	-0.228325421772374	0.819527214386928	0.952075138584804	Transcript	DLPFC
ENST00000563003.1	ENSG00000261502.3	ENSG00000261502	RP11-96H17.1	0.0168321554027073	-0.864727458701819	0.228314579016395	0.819535636412874	0.952075138584804	Transcript	DLPFC
ENST00000382938.3	ENSG00000034053.14	ENSG00000034053	APBA2	0.006715663634732	2.80628305971141	0.228299437299354	0.819547397658201	0.952075138584804	Transcript	DLPFC
ENST00000419280.5	ENSG00000145014.17	ENSG00000145014	TMEM44	-0.0190021725647929	-1.57967631296758	-0.228290566163293	0.819554288283223	0.952075138584804	Transcript	DLPFC
ENST00000575976.1	ENSG00000108559.11	ENSG00000108559	NUP88	-0.0146213001875728	-0.705183346688708	-0.228273072550264	0.819567876429158	0.952075138584804	Transcript	DLPFC
ENST00000449316.1	ENSG00000226203.1	ENSG00000226203	RP4-760C5.5	0.009476594910222	0.269213603154006	0.228260998273711	0.819577255142793	0.952075138584804	Transcript	DLPFC
ENST00000497858.1	ENSG00000163879.10	ENSG00000163879	DNALI1	0.0107968357767497	1.03922073468776	0.228257426805012	0.819580029291788	0.952075138584804	Transcript	DLPFC
ENST00000617527.4	ENSG00000178104.19	ENSG00000178104	PDE4DIP	-0.0144155295110246	1.54439923533046	-0.228190288897298	0.819632179284381	0.952101705150338	Transcript	DLPFC
ENST00000615433.2	ENSG00000236383.8	ENSG00000236383	LINC00854	0.0092183968574097	1.51400513474105	0.228178590384574	0.819641266294619	0.952101705150338	Transcript	DLPFC
ENST00000225729.7	ENSG00000108591.9	ENSG00000108591	DRG2	-0.0060957665784558	3.05065739494435	-0.228172309720966	0.819646144912376	0.952101705150338	Transcript	DLPFC
ENST00000481383.1	ENSG00000114416.17	ENSG00000114416	FXR1	-0.0077413487390596	2.08487741648862	-0.22816843040378	0.819649158244866	0.952101705150338	Transcript	DLPFC
ENST00000529280.5	ENSG00000137486.16	ENSG00000137486	ARRB1	0.0194663534786829	-1.68736143881727	0.228096170538113	0.819705287941613	0.952117038749864	Transcript	DLPFC
ENST00000463370.5	ENSG00000124164.15	ENSG00000124164	VAPB	-0.0131454558449703	2.70638418369491	-0.228086985351332	0.819712422836567	0.952117038749864	Transcript	DLPFC
ENST00000311469.8	ENSG00000173085.13	ENSG00000173085	COQ2	0.0166137896231411	0.754444620065902	0.228085057993053	0.819713919977198	0.952117038749864	Transcript	DLPFC
ENST00000562651.5	ENSG00000167508.11	ENSG00000167508	MVD	-0.0240134074134508	-0.872660417656986	-0.228080649320771	0.819717344564758	0.952117038749864	Transcript	DLPFC
ENST00000504023.1	ENSG00000015479.17	ENSG00000015479	MATR3	-0.0086524262474342	1.28890354115633	-0.228076993931099	0.819720184016806	0.952117038749864	Transcript	DLPFC
ENST00000471341.5	ENSG00000116580.18	ENSG00000116580	GON4L	-0.0118862110314293	3.19902582217378	-0.22795472794876	0.819815159771278	0.952210875541477	Transcript	DLPFC
ENST00000339728.5	ENSG00000188042.7	ENSG00000188042	ARL4C	0.0199576079479588	3.91310787385412	0.227943212944927	0.81982410471966	0.952210875541477	Transcript	DLPFC
ENST00000523840.1	ENSG00000253476.1	ENSG00000253476	RP11-395I14.2	0.0062084042242451	1.22112258014501	0.227899580919684	0.819857998644391	0.952235376943909	Transcript	DLPFC
ENST00000307602.8	ENSG00000168172.8	ENSG00000168172	HOOK3	-0.0040370722041018	7.26824071035824	-0.227886277897439	0.819868332672333	0.952235376943909	Transcript	DLPFC
ENST00000575722.1	ENSG00000263146.2	ENSG00000263146	RP11-849I19.1	0.0115769063808988	0.991841908398156	0.227832049566121	0.819910458544511	0.952255599681304	Transcript	DLPFC
ENST00000541180.1	ENSG00000182149.20	ENSG00000182149	IST1	-0.0087093839099238	0.927642367865013	-0.227825785397668	0.819915324734871	0.952255599681304	Transcript	DLPFC
ENST00000561564.5	ENSG00000197774.12	ENSG00000197774	EME2	0.0186173132175827	-1.21798838224843	0.227812568769216	0.81992559182356	0.952255599681304	Transcript	DLPFC
ENST00000543594.5	ENSG00000149483.11	ENSG00000149483	TMEM138	-0.0198681982220112	-1.73854409291455	-0.227804305114375	0.819932011303808	0.952255599681304	Transcript	DLPFC
ENST00000501520.1	ENSG00000246465.1	ENSG00000246465	RP11-57A19.2	-0.0055090084806077	2.83833839552004	-0.227775692698806	0.819954238467662	0.952267980339793	Transcript	DLPFC
ENST00000558427.1	ENSG00000232386.9	ENSG00000232386	RP11-66B24.2	-0.0279125880981995	-0.592159668273952	-0.227713584417192	0.82000248693694	0.952272679819117	Transcript	DLPFC
ENST00000306750.3	ENSG00000244005.12	ENSG00000244005	NFS1	-0.0064783977839939	2.01735965079893	-0.227706956736333	0.820007635653948	0.952272679819117	Transcript	DLPFC
ENST00000515406.2	ENSG00000164296.6	ENSG00000164296	TIGD6	-0.0161414122707814	0.531380641381965	-0.227703702430182	0.820010163766071	0.952272679819117	Transcript	DLPFC
ENST00000480553.1	ENSG00000160305.17	ENSG00000160305	DIP2A	-0.0103430248533785	1.14283601961822	-0.22770117471281	0.820012127428018	0.952272679819117	Transcript	DLPFC
ENST00000320996.14	ENSG00000180957.17	ENSG00000180957	PITPNB	0.0185716859553433	4.17413224430393	0.227686191946654	0.82002376684107	0.952272679819117	Transcript	DLPFC
ENST00000511516.5	ENSG00000164327.12	ENSG00000164327	RICTOR	-0.055240270385338	-0.723348185357946	-0.227671678118904	0.820035041995685	0.952272679819117	Transcript	DLPFC
ENST00000425679.5	ENSG00000154556.17	ENSG00000154556	SORBS2	0.056347037684068	-3.44092863160028	0.227665070171794	0.820040175431624	0.952272679819117	Transcript	DLPFC
ENST00000493945.5	ENSG00000075624.13	ENSG00000075624	ACTB	-0.0237292329771144	0.110005084891431	-0.227649678909733	0.820052132285226	0.952272679819117	Transcript	DLPFC
ENST00000466798.1	ENSG00000106245.9	ENSG00000106245	BUD31	-0.0131898744134854	-0.914133313241921	-0.227632930071673	0.82006514383285	0.952272679819117	Transcript	DLPFC
ENST00000371217.9	ENSG00000119977.20	ENSG00000119977	TCTN3	-0.0062569142238831	3.41874577125141	-0.227621588737563	0.82007395452058	0.952272679819117	Transcript	DLPFC
ENST00000373232.7	ENSG00000180817.11	ENSG00000180817	PPA1	0.0059439907955765	6.47540082041819	0.227597253475759	0.820092859815446	0.952281201004616	Transcript	DLPFC
ENST00000619571.4	ENSG00000010295.19	ENSG00000010295	IFFO1	-0.0510227009492272	0.487187303808851	-0.227569435294758	0.820114471008638	0.952292863959494	Transcript	DLPFC
ENST00000469214.2	ENSG00000116747.12	ENSG00000116747	TROVE2	-0.0111960775348233	-0.403866868007684	-0.227540040427549	0.82013730723581	0.952297787387464	Transcript	DLPFC
ENST00000512498.1	ENSG00000248554.1	ENSG00000248554	RP11-159F24.6	-0.0115127572085187	-0.337297250023443	-0.227534198674969	0.820141845583417	0.952297787387464	Transcript	DLPFC
ENST00000602558.1	ENSG00000270095.1	ENSG00000270095	RP11-214K3.18	-0.0094997387045442	-0.100688576072366	-0.227515183059716	0.820156618498826	0.95230150954336	Transcript	DLPFC
ENST00000527622.5	ENSG00000085733.15	ENSG00000085733	CTTN	0.0253243029485063	-0.353543710501505	0.227496408356015	0.820171204316928	0.952305014354617	Transcript	DLPFC
ENST00000575519.1	ENSG00000108590.10	ENSG00000108590	MED31	0.0106637293318075	-0.0978476199183057	0.227441070231301	0.820214196134891	0.952341500954759	Transcript	DLPFC
ENST00000449300.1	ENSG00000234788.1	ENSG00000234788	HSPA8P3	-0.0164031106585466	-1.71299204050904	-0.227424955355459	0.820226715775871	0.952341566264951	Transcript	DLPFC
ENST00000504157.5	ENSG00000168255.19	ENSG00000168255	POLR2J3	0.0070939490451533	2.8952940377305	0.227411218504069	0.820237387966874	0.952341566264951	Transcript	DLPFC
ENST00000524928.1	ENSG00000165915.13	ENSG00000165915	SLC39A13	0.0091975755683366	2.02899757948353	0.227382524064666	0.820259680849777	0.95234973976566	Transcript	DLPFC
ENST00000581155.5	ENSG00000255468.6	ENSG00000255468	RP11-867G23.8	0.0077001483549792	1.28970886628245	0.227372377951853	0.820267563460872	0.95234973976566	Transcript	DLPFC
ENST00000589856.1	ENSG00000168591.15	ENSG00000168591	TMUB2	0.0059530087450905	3.51738395458019	0.227308521970697	0.820317174195619	0.952377509931542	Transcript	DLPFC
ENST00000557670.5	ENSG00000170348.8	ENSG00000170348	TMED10	-0.0292921189261447	2.57791443471403	-0.227299396124153	0.820324264270971	0.952377509931542	Transcript	DLPFC
ENST00000420712.1	ENSG00000197756.9	ENSG00000197756	RPL37A	0.0186926037586733	3.94867081664478	0.227296921527216	0.820326186843509	0.952377509931542	Transcript	DLPFC
ENST00000486293.1	ENSG00000170417.14	ENSG00000170417	TMEM182	-0.0194801703604149	-2.03444273071356	-0.227247279798569	0.820364754898596	0.952408855591171	Transcript	DLPFC
ENST00000266086.5	ENSG00000100191.5	ENSG00000100191	SLC5A4	-0.0265874514388552	-1.45925918489564	-0.227215858884484	0.820389166915884	0.952423766036099	Transcript	DLPFC
ENST00000515409.5	ENSG00000082213.17	ENSG00000082213	C5orf22	-0.0258208658357143	-1.86558032227074	-0.227175619815201	0.820420430324427	0.952434305305619	Transcript	DLPFC
ENST00000583400.6	ENSG00000175061.17	ENSG00000175061	LRRC75A-AS1	0.0248946694127061	-1.43435372657439	0.227174393684044	0.82042138296128	0.952434305305619	Transcript	DLPFC
ENST00000509925.5	ENSG00000169851.15	ENSG00000169851	PCDH7	-0.0142640746357453	0.0540010799721984	-0.22714311680102	0.820445683478846	0.952449085321756	Transcript	DLPFC
ENST00000446751.5	ENSG00000223482.7	ENSG00000223482	NUTM2A-AS1	0.0136658102666162	2.92596802967974	0.227075332615495	0.820498348873001	0.952487654386444	Transcript	DLPFC
ENST00000615335.4	ENSG00000053254.15	ENSG00000053254	FOXN3	-0.0875092690086417	-3.71093395174266	-0.227060273627692	0.820510049168617	0.952487654386444	Transcript	DLPFC
ENST00000437846.1	ENSG00000230815.1	ENSG00000230815	RP11-49O14.3	0.0141786710869	-1.21093161281515	0.227055683150239	0.820513615813605	0.952487654386444	Transcript	DLPFC
ENST00000560532.1	ENSG00000137776.16	ENSG00000137776	SLTM	0.0093720150302459	0.495351437726992	0.227033304941959	0.820531002974361	0.952488942416132	Transcript	DLPFC
ENST00000434127.2	ENSG00000187678.8	ENSG00000187678	SPRY4	0.0228914504070607	0.253946838524284	0.227008498665181	0.820550276771136	0.952488942416132	Transcript	DLPFC
ENST00000240619.2	ENSG00000121318.2	ENSG00000121318	TAS2R10	0.01183570038785	-0.0903256764201166	0.227006246716037	0.820552026479252	0.952488942416132	Transcript	DLPFC
ENST00000488451.5	ENSG00000119185.12	ENSG00000119185	ITGB1BP1	-0.0346740133122462	-1.41390548707829	-0.226994692662447	0.820561003703788	0.952488942416132	Transcript	DLPFC
ENST00000571695.1	ENSG00000132522.15	ENSG00000132522	GPS2	0.0625334731603414	-1.34008449917616	0.22695651541757	0.820590666681931	0.952509944531877	Transcript	DLPFC
ENST00000597111.5	ENSG00000182986.12	ENSG00000182986	ZNF320	-0.0198363151662878	-1.62679989331436	-0.226925953910026	0.820614412565742	0.952510650187599	Transcript	DLPFC
ENST00000552319.5	ENSG00000111596.11	ENSG00000111596	CNOT2	-0.0188116370890751	0.150513497734782	-0.226901306747799	0.8206335632024	0.952510650187599	Transcript	DLPFC
ENST00000251074.5	ENSG00000075188.8	ENSG00000075188	NUP37	0.0424388920618829	-0.507990629891577	0.22689473259143	0.820638671284458	0.952510650187599	Transcript	DLPFC
ENST00000517707.5	ENSG00000197043.13	ENSG00000197043	ANXA6	0.0186624047933986	0.412876010444341	0.226882634232858	0.820648071660132	0.952510650187599	Transcript	DLPFC
ENST00000562878.1	ENSG00000261135.1	ENSG00000261135	RP4-798A10.7	0.0080901820744582	1.84843270897623	0.226881280079936	0.820649123833085	0.952510650187599	Transcript	DLPFC
ENST00000397572.4	ENSG00000214114.8	ENSG00000214114	MYCBP	0.0141367489781363	0.565029799780766	0.226772496725323	0.820733649247719	0.952570870848067	Transcript	DLPFC
ENST00000460701.1	ENSG00000133103.16	ENSG00000133103	COG6	0.0133375714297196	-1.30790075360374	0.226761474476908	0.820742213727213	0.952570870848067	Transcript	DLPFC
ENST00000551066.1	ENSG00000139116.18	ENSG00000139116	KIF21A	-0.0170884200463824	-0.782630168519147	-0.22675838886882	0.820744611302425	0.952570870848067	Transcript	DLPFC
ENST00000426198.5	ENSG00000106608.16	ENSG00000106608	URGCP	0.0143907019029682	0.884651594427647	0.226754941327925	0.820747290108188	0.952570870848067	Transcript	DLPFC
ENST00000259708.7	ENSG00000137171.14	ENSG00000137171	KLC4	0.0518288695480402	-0.502415065930142	0.226714024276632	0.820779083606506	0.952582863935828	Transcript	DLPFC
ENST00000479151.5	ENSG00000132676.15	ENSG00000132676	DAP3	0.0226832049318038	-0.168487611857665	0.226705941557336	0.820785364101937	0.952582863935828	Transcript	DLPFC
ENST00000522220.1	ENSG00000205268.10	ENSG00000205268	PDE7A	-0.0091426019491859	1.37378836052582	-0.226673016594428	0.820810947823864	0.952582863935828	Transcript	DLPFC
ENST00000371743.7	ENSG00000177410.12	ENSG00000177410	ZFAS1	-0.0252920743539673	0.496004079039412	-0.226669534898667	0.820813653221133	0.952582863935828	Transcript	DLPFC
ENST00000478443.1	ENSG00000124422.11	ENSG00000124422	USP22	0.0059054439547468	2.72725557588743	0.226636499327814	0.820839323101615	0.952582863935828	Transcript	DLPFC
ENST00000375129.8	ENSG00000204311.12	ENSG00000204311	DFNB59	0.0719137046958604	-3.62263817039559	0.226635981250382	0.820839725668791	0.952582863935828	Transcript	DLPFC
ENST00000461863.1	ENSG00000163946.13	ENSG00000163946	FAM208A	0.0159058068091333	-1.55875876346606	0.22662918219753	0.820845008812994	0.952582863935828	Transcript	DLPFC
ENST00000616774.1	ENSG00000274460.1	ENSG00000274460	CTD-2649C14.2	-0.0080434080719975	0.739362153524603	-0.226622515286039	0.820850189285842	0.952582863935828	Transcript	DLPFC
ENST00000523859.1	ENSG00000251136.8	ENSG00000251136	RP11-37B2.1	-0.0063255305711447	1.58624571254553	-0.226568524528155	0.820892142682574	0.952618122022304	Transcript	DLPFC
ENST00000484418.1	ENSG00000088280.18	ENSG00000088280	ASAP3	0.0293956326875601	-2.16811068904189	0.226539553620429	0.820914654673286	0.952619440964607	Transcript	DLPFC
ENST00000605910.1	ENSG00000225791.6	ENSG00000225791	TRAM2-AS1	0.0226157117227622	-0.292947535094456	0.226537279781296	0.820916421577782	0.952619440964607	Transcript	DLPFC
ENST00000403000.6	ENSG00000187954.12	ENSG00000187954	CYHR1	0.0150201829599353	1.23813778463699	0.226488496817546	0.820954328981393	0.952650002002243	Transcript	DLPFC
ENST00000440859.7	ENSG00000105879.11	ENSG00000105879	CBLL1	-0.0050794702049463	4.57826060658052	-0.226409412899214	0.8210157830077	0.952688340252594	Transcript	DLPFC
ENST00000420513.1	ENSG00000219481.10	ENSG00000219481	NBPF1	-0.0118486778874846	0.693159782721925	-0.226389593902624	0.821031183999943	0.952688340252594	Transcript	DLPFC
ENST00000463058.5	ENSG00000197568.13	ENSG00000197568	HHLA3	-0.030751818941836	-0.954575905281036	-0.226370980331381	0.821045648340533	0.952688340252594	Transcript	DLPFC
ENST00000374888.2	ENSG00000198455.4	ENSG00000198455	ZXDB	-0.0045620492125881	4.21726832647	-0.226358979221681	0.821054974264025	0.952688340252594	Transcript	DLPFC
ENST00000489103.5	ENSG00000127124.14	ENSG00000127124	HIVEP3	0.0700173578878952	-3.65942053444671	0.226351090746106	0.821061104320959	0.952688340252594	Transcript	DLPFC
ENST00000355648.8	ENSG00000087495.16	ENSG00000087495	PHACTR3	-0.0316750644496158	2.93006972715615	-0.226341389718131	0.821068642909619	0.952688340252594	Transcript	DLPFC
ENST00000508855.5	ENSG00000134480.13	ENSG00000134480	CCNH	-0.0063086979786371	3.61811373322133	-0.226331482040075	0.821076342101481	0.952688340252594	Transcript	DLPFC
ENST00000443785.5	ENSG00000159086.14	ENSG00000159086	PAXBP1	-0.0804054582735562	-1.06060534091385	-0.226326847823278	0.821079943327008	0.952688340252594	Transcript	DLPFC
ENST00000399837.6	ENSG00000093072.15	ENSG00000093072	CECR1	0.0588407754730034	-3.26718096175389	0.226296631997908	0.821103423979012	0.952700003602342	Transcript	DLPFC
ENST00000399696.3	ENSG00000186184.16	ENSG00000186184	POLR1D	0.0079165842716317	1.83303027597879	0.22628412943197	0.821113139742828	0.952700003602342	Transcript	DLPFC
ENST00000564209.5	ENSG00000058600.15	ENSG00000058600	POLR3E	0.0834892698215093	-3.83981492447904	0.226217220865742	0.821165134964142	0.952725995451205	Transcript	DLPFC
ENST00000264639.8	ENSG00000108344.14	ENSG00000108344	PSMD3	0.0046601934882379	5.4318532417099	0.226212631883448	0.821168701130606	0.952725995451205	Transcript	DLPFC
ENST00000529943.6	ENSG00000197302.10	ENSG00000197302	ZNF720	-0.0237583472339202	0.397186288887646	-0.22619979292521	0.821178678495926	0.952725995451205	Transcript	DLPFC
ENST00000438804.5	ENSG00000163596.16	ENSG00000163596	ICA1L	0.0555760491029659	-3.01518942089169	0.226195735693822	0.821181831443117	0.952725995451205	Transcript	DLPFC
ENST00000515225.1	ENSG00000164741.14	ENSG00000164741	DLC1	0.057960495014874	-2.74858537159072	0.226154926731835	0.821213544979865	0.952738071012704	Transcript	DLPFC
ENST00000416327.5	ENSG00000233215.5	ENSG00000233215	AP000472.2	0.00994466308323	-0.211702081763638	0.226152559095469	0.821215384930867	0.952738071012704	Transcript	DLPFC
ENST00000565240.5	ENSG00000067221.13	ENSG00000067221	STOML1	0.0321208445262229	-2.21677175888557	0.226110008133984	0.821248452543817	0.95276300822365	Transcript	DLPFC
ENST00000494853.1	ENSG00000038532.14	ENSG00000038532	CLEC16A	0.0282181177949175	0.79558070600433	0.226084620219397	0.821268182396441	0.952772471283352	Transcript	DLPFC
ENST00000484250.1	ENSG00000128928.8	ENSG00000128928	IVD	0.019521479131559	-0.08812666121996	0.226059965643239	0.821287342454335	0.952781273053449	Transcript	DLPFC
ENST00000485768.1	ENSG00000069020.18	ENSG00000069020	MAST4	-0.0124563972551912	-0.503274336760257	-0.226043821665736	0.821299888643405	0.952782401887462	Transcript	DLPFC
ENST00000573513.5	ENSG00000170291.14	ENSG00000170291	ELP5	0.0385257192559963	-2.38736754262333	0.226014239903683	0.821322878040095	0.952795645587483	Transcript	DLPFC
ENST00000355439.6	ENSG00000215790.6	ENSG00000215790	SLC35E2	-0.0259596702876301	1.81099721272426	-0.225992980532615	0.821339399805422	0.952801386086419	Transcript	DLPFC
ENST00000463659.1	ENSG00000211456.10	ENSG00000211456	SACM1L	-0.0104247351499571	-0.173592329610128	-0.2259249651541	0.821392258635765	0.952849278934558	Transcript	DLPFC
ENST00000589833.5	ENSG00000196437.10	ENSG00000196437	ZNF569	-0.0174604155308032	-0.958956732736581	-0.225868729331073	0.821435963482083	0.952883208871705	Transcript	DLPFC
ENST00000518205.5	ENSG00000104517.12	ENSG00000104517	UBR5	-0.0231905482684411	0.133954962128834	-0.225846860820868	0.821452959202607	0.952883208871705	Transcript	DLPFC
ENST00000503396.5	ENSG00000121892.14	ENSG00000121892	PDS5A	0.0078824416047291	2.65892924235433	0.225830687573817	0.821465528745218	0.952883208871705	Transcript	DLPFC
ENST00000618262.4	ENSG00000087087.18	ENSG00000087087	SRRT	-0.0683964761407905	1.38787190063439	-0.225827758704236	0.821467805012347	0.952883208871705	Transcript	DLPFC
ENST00000507701.1	ENSG00000138757.14	ENSG00000138757	G3BP2	-0.0153024117567062	-1.4141634085411	-0.225789483190101	0.821497552223239	0.952893815729371	Transcript	DLPFC
ENST00000288447.8	ENSG00000198947.15	ENSG00000198947	DMD	-0.0090291436052867	3.00748286608102	-0.225773492651557	0.821509979929444	0.952893815729371	Transcript	DLPFC
ENST00000426886.1	ENSG00000163866.8	ENSG00000163866	SMIM12	0.0165495664626566	-1.39162397136641	0.225771314799937	0.821511672540088	0.952893815729371	Transcript	DLPFC
ENST00000440282.5	ENSG00000165626.16	ENSG00000165626	BEND7	-0.0056769677299941	2.81196984049064	-0.225731728013672	0.821542439251629	0.952915645820164	Transcript	DLPFC
ENST00000453024.5	ENSG00000168036.16	ENSG00000168036	CTNNB1	-0.0117764446919642	3.80664389525095	-0.225717313418934	0.821553642292609	0.952915645820164	Transcript	DLPFC
ENST00000508449.1	ENSG00000151150.21	ENSG00000151150	ANK3	-0.0195651158472699	-1.29814820751975	-0.22568847216054	0.82157605786427	0.952916313492154	Transcript	DLPFC
ENST00000572845.1	ENSG00000171928.13	ENSG00000171928	TVP23B	-0.0263618210503367	-0.598677712996795	-0.225658605397399	0.821599270617599	0.952916313492154	Transcript	DLPFC
ENST00000211413.9	ENSG00000204314.10	ENSG00000204314	PRRT1	0.016758000623548	2.09446882109186	0.225633567725057	0.821618730273119	0.952916313492154	Transcript	DLPFC
ENST00000454569.5	ENSG00000169432.14	ENSG00000169432	SCN9A	-0.0562025922358286	-3.42418858056109	-0.225623228579195	0.821626766044947	0.952916313492154	Transcript	DLPFC
ENST00000495076.5	ENSG00000243156.7	ENSG00000243156	MICAL3	0.0064842892390587	3.35319925661687	0.225612560706624	0.821635057328843	0.952916313492154	Transcript	DLPFC
ENST00000416061.1	ENSG00000232828.1	ENSG00000232828	AF196970.3	-0.0161054029819825	-1.84889062937604	-0.225602425655296	0.821642934511948	0.952916313492154	Transcript	DLPFC
ENST00000593032.5	ENSG00000167468.16	ENSG00000167468	GPX4	0.037260927736217	-2.59135744457012	0.225591506274999	0.821651421312859	0.952916313492154	Transcript	DLPFC
ENST00000507777.5	ENSG00000184432.9	ENSG00000184432	COPB2	0.052606673099279	3.16445258562425	0.225581967203501	0.821658835322244	0.952916313492154	Transcript	DLPFC
ENST00000521858.5	ENSG00000145736.14	ENSG00000145736	GTF2H2	0.0297297560212554	-0.367990693715338	0.225578343458864	0.821661651793087	0.952916313492154	Transcript	DLPFC
ENST00000430275.6	ENSG00000088340.15	ENSG00000088340	FER1L4	-0.0361192640508121	-1.9215179125561	-0.225555565915855	0.821679355159007	0.952916313492154	Transcript	DLPFC
ENST00000564054.1	ENSG00000140600.16	ENSG00000140600	SH3GL3	-0.0150893835200184	1.11980223761059	-0.225551315816035	0.82168265846974	0.952916313492154	Transcript	DLPFC
ENST00000445708.1	ENSG00000224972.1	ENSG00000224972	RP11-403H13.1	-0.0149622321034132	-1.62651314496261	-0.225501677161566	0.821721239422228	0.952916313492154	Transcript	DLPFC
ENST00000543175.4	ENSG00000187024.13	ENSG00000187024	PTRH1	0.0263550984606686	-0.563620495638948	0.225499752694817	0.821722735195912	0.952916313492154	Transcript	DLPFC
ENST00000444475.5	ENSG00000144357.16	ENSG00000144357	UBR3	-0.0106021787617834	1.97867513779041	-0.2254924956919	0.821728375639044	0.952916313492154	Transcript	DLPFC
ENST00000378747.7	ENSG00000123240.16	ENSG00000123240	OPTN	-0.0582587155562513	0.957449493970486	-0.22548649840737	0.821733036983874	0.952916313492154	Transcript	DLPFC
ENST00000602535.1	ENSG00000203930.10	ENSG00000203930	LINC00632	0.0113654171722175	1.27203781097487	0.225474560351057	0.821742315768234	0.952916313492154	Transcript	DLPFC
ENST00000593636.1	ENSG00000104973.15	ENSG00000104973	MED25	-0.0139494962397275	-0.550548512489608	-0.225463401348335	0.821750989060399	0.952916313492154	Transcript	DLPFC
ENST00000484524.5	ENSG00000164867.10	ENSG00000164867	NOS3	0.0159507427310198	-0.233799657957558	0.22539734091386	0.821802334728456	0.952950582510897	Transcript	DLPFC
ENST00000481238.1	ENSG00000158604.14	ENSG00000158604	TMED4	0.0111357725617937	2.99291263532392	0.225395595384975	0.821803691456341	0.952950582510897	Transcript	DLPFC
ENST00000598981.5	ENSG00000227165.7	ENSG00000227165	WDR11-AS1	-0.0613373672498709	-2.45526274087747	-0.22535965203795	0.821831628862179	0.952969454639299	Transcript	DLPFC
ENST00000450753.2	ENSG00000106565.17	ENSG00000106565	TMEM176B	0.0496532512962457	-3.04305389299218	0.225320759272426	0.821861858995207	0.952969454639299	Transcript	DLPFC
ENST00000566210.1	ENSG00000125124.11	ENSG00000125124	BBS2	0.0506002797155607	-2.18682629278539	0.22531961054511	0.821862751869144	0.952969454639299	Transcript	DLPFC
ENST00000391918.6	ENSG00000160014.16	ENSG00000160014	CALM3	0.0324229327850324	4.58815105860555	0.225297348394368	0.821880055668282	0.952969454639299	Transcript	DLPFC
ENST00000258149.9	ENSG00000135679.22	ENSG00000135679	MDM2	-0.0037692449086973	6.50878282019178	-0.225258737822923	0.821910066882131	0.952969454639299	Transcript	DLPFC
ENST00000473866.1	ENSG00000108018.15	ENSG00000108018	SORCS1	-0.0123788427363909	1.34625467196111	-0.225255297392706	0.82191274107144	0.952969454639299	Transcript	DLPFC
ENST00000558813.5	ENSG00000128951.13	ENSG00000128951	DUT	-0.0086436734690643	3.23121268909869	-0.225246580441269	0.821919516622423	0.952969454639299	Transcript	DLPFC
ENST00000566827.5	ENSG00000140937.13	ENSG00000140937	CDH11	-0.0074056014684701	3.54702387110608	-0.225245881190342	0.821920060139888	0.952969454639299	Transcript	DLPFC
ENST00000566520.5	ENSG00000103429.10	ENSG00000103429	BFAR	-0.0642925398964841	-3.69526901326528	-0.225240625736023	0.821924145130007	0.952969454639299	Transcript	DLPFC
ENST00000465894.6	ENSG00000131370.15	ENSG00000131370	SH3BP5	0.0574419113108951	-3.05772632686339	0.225209081770072	0.821948663909332	0.952980297170478	Transcript	DLPFC
ENST00000464236.1	ENSG00000118454.12	ENSG00000118454	ANKRD13C	0.025592484850867	-0.657985079104473	0.225198810392525	0.821956647776323	0.952980297170478	Transcript	DLPFC
ENST00000544866.5	ENSG00000071994.10	ENSG00000071994	PDCD2	0.0144713618978044	0.424685595122013	0.225147050279015	0.821996880817501	0.953006005484102	Transcript	DLPFC
ENST00000469926.5	ENSG00000105854.12	ENSG00000105854	PON2	0.0590189943252703	-2.82810471335834	0.225126923880365	0.822012525157164	0.953006005484102	Transcript	DLPFC
ENST00000350249.7	ENSG00000078304.19	ENSG00000078304	PPP2R5C	0.0519255282979394	0.17153977402835	0.225107181098307	0.822027871378993	0.953006005484102	Transcript	DLPFC
ENST00000616590.4	ENSG00000125675.17	ENSG00000125675	GRIA3	-0.012925535939187	0.053241233331939	-0.225102297618054	0.822031667357662	0.953006005484102	Transcript	DLPFC
ENST00000417097.5	ENSG00000115540.14	ENSG00000115540	MOB4	-0.0575989668262757	-0.960170520790506	-0.225095822153545	0.822036700808272	0.953006005484102	Transcript	DLPFC
ENST00000450717.7	ENSG00000127616.17	ENSG00000127616	SMARCA4	-0.0317856092558451	2.75358083443361	-0.225049973828193	0.822072339432117	0.953033901602893	Transcript	DLPFC
ENST00000548336.1	ENSG00000235162.8	ENSG00000235162	C12orf75	0.0505370626346095	-0.855923294843184	0.225030942013608	0.822087133268998	0.953037631776904	Transcript	DLPFC
ENST00000603700.1	ENSG00000270617.1	ENSG00000270617	URGCP-MRPS24	-0.0504458518226387	-3.12532662983864	-0.224997512849705	0.8221131186275	0.953041058901773	Transcript	DLPFC
ENST00000504216.5	ENSG00000164037.16	ENSG00000164037	SLC9B1	0.0387121160921399	-1.62586357072254	0.224997354044243	0.822113242071583	0.953041058901773	Transcript	DLPFC
ENST00000565652.1	ENSG00000140400.15	ENSG00000140400	MAN2C1	-0.0134168338619512	-0.0430091282977299	-0.224859968611141	0.822220037403055	0.95309877184074	Transcript	DLPFC
ENST00000475309.5	ENSG00000157954.14	ENSG00000157954	WIPI2	0.00888642717757	0.407628835610696	0.22480720523731	0.822261053416761	0.95309877184074	Transcript	DLPFC
ENST00000509932.1	ENSG00000250125.1	ENSG00000250125	RP11-707A18.1	0.0123095947412379	2.11040466898617	0.224788041601453	0.822275950536987	0.95309877184074	Transcript	DLPFC
ENST00000519807.5	ENSG00000008988.9	ENSG00000008988	RPS20	0.0046260499008838	5.22168900045097	0.224785644617084	0.822277813870822	0.95309877184074	Transcript	DLPFC
ENST00000360823.6	ENSG00000083067.22	ENSG00000083067	TRPM3	0.0786420182020594	-2.64462546265745	0.224785435769294	0.822277976222013	0.95309877184074	Transcript	DLPFC
ENST00000435163.4	ENSG00000223891.5	ENSG00000223891	OSER1-AS1	0.0191238708822283	-1.42421086912074	0.224776494495296	0.822284926872446	0.95309877184074	Transcript	DLPFC
ENST00000435259.2	ENSG00000181904.8	ENSG00000181904	C5orf24	-0.0410566402060065	-1.64151000812061	-0.224771990518517	0.822288428120208	0.95309877184074	Transcript	DLPFC
ENST00000236698.9	ENSG00000118007.12	ENSG00000118007	STAG1	0.0820874223690568	-2.67541618640479	0.224769413706906	0.822290431252891	0.95309877184074	Transcript	DLPFC
ENST00000486500.1	ENSG00000160014.16	ENSG00000160014	CALM3	-0.0294520022236692	0.0747522687135362	-0.224767864627797	0.822291635459058	0.95309877184074	Transcript	DLPFC
ENST00000446604.6	ENSG00000154262.12	ENSG00000154262	ABCA6	-0.0287066721209865	-0.628462061410086	-0.224762716851617	0.822295637183997	0.95309877184074	Transcript	DLPFC
ENST00000606225.1	ENSG00000169118.17	ENSG00000169118	CSNK1G1	0.0350272808357697	-1.57875590527353	0.224728600819859	0.822322158068808	0.95309877184074	Transcript	DLPFC
ENST00000505090.1	ENSG00000127022.14	ENSG00000127022	CANX	-0.0236969928189314	-1.91040831048009	-0.224725615055612	0.822324479131271	0.95309877184074	Transcript	DLPFC
ENST00000620827.4	ENSG00000196247.11	ENSG00000196247	ZNF107	-0.0332828100134894	2.10879988736208	-0.224719440503981	0.822329279086532	0.95309877184074	Transcript	DLPFC
ENST00000413380.5	ENSG00000048052.21	ENSG00000048052	HDAC9	0.0152567101922587	1.77234431240605	0.224702750870696	0.822342253259274	0.95309877184074	Transcript	DLPFC
ENST00000383898.1	ENSG00000206625.1	ENSG00000206625	RNU6-1	0.0167818572030847	3.07365280681667	0.224698662492022	0.822345431487005	0.95309877184074	Transcript	DLPFC
ENST00000472289.5	ENSG00000139132.14	ENSG00000139132	FGD4	-0.0579158041212734	-2.10706304526453	-0.224693191669626	0.82234968440474	0.95309877184074	Transcript	DLPFC
ENST00000414223.4	ENSG00000234394.8	ENSG00000234394	RP11-561O23.5	0.0648992336269395	-0.979506078098915	0.22468013392609	0.822359835278039	0.95309877184074	Transcript	DLPFC
ENST00000523347.1	ENSG00000104413.15	ENSG00000104413	ESRP1	0.038660334699186	-1.65332175401282	0.224631239479738	0.8223978452751	0.953102944606046	Transcript	DLPFC
ENST00000510336.5	ENSG00000113119.12	ENSG00000113119	TMCO6	-0.0357576071272907	-0.659980079308057	-0.224609192362574	0.822414984594936	0.953102944606046	Transcript	DLPFC
ENST00000596390.1	ENSG00000090674.15	ENSG00000090674	MCOLN1	0.01145495567543	-0.395697831773078	0.2246030642268	0.822419748592492	0.953102944606046	Transcript	DLPFC
ENST00000493359.1	ENSG00000061676.14	ENSG00000061676	NCKAP1	-0.0101060455189192	0.568986598887462	-0.224580671016487	0.822437157074576	0.953102944606046	Transcript	DLPFC
ENST00000529484.5	ENSG00000149577.15	ENSG00000149577	SIDT2	0.0267790666481805	-1.79238433865037	0.224568007079577	0.822447002058209	0.953102944606046	Transcript	DLPFC
ENST00000247461.8	ENSG00000127022.14	ENSG00000127022	CANX	0.0048061984349712	8.28011635695716	0.224543266349281	0.822466235659288	0.953102944606046	Transcript	DLPFC
ENST00000262376.10	ENSG00000118900.14	ENSG00000118900	UBN1	0.0132280510475524	3.83318304970735	0.224529523688764	0.822476919337261	0.953102944606046	Transcript	DLPFC
ENST00000556167.1	ENSG00000100902.10	ENSG00000100902	PSMA6	-0.0114724877250975	-0.269878710061559	-0.224483771535978	0.822512487744112	0.953102944606046	Transcript	DLPFC
ENST00000389858.4	ENSG00000205213.13	ENSG00000205213	LGR4	0.022946588531395	3.17351221487738	0.224471470239199	0.822522051018426	0.953102944606046	Transcript	DLPFC
ENST00000526525.1	ENSG00000110074.10	ENSG00000110074	FOXRED1	0.0097824749835268	-0.0993991280176726	0.224463923440132	0.822527918064168	0.953102944606046	Transcript	DLPFC
ENST00000620605.4	ENSG00000178104.19	ENSG00000178104	PDE4DIP	0.0106022360627491	0.652524320381483	0.22446335333405	0.822528361277441	0.953102944606046	Transcript	DLPFC
ENST00000617522.4	ENSG00000214575.9	ENSG00000214575	CPEB1	-0.0533444649417254	-2.85164463384209	-0.224463136715084	0.822528529681906	0.953102944606046	Transcript	DLPFC
ENST00000596717.5	ENSG00000227195.9	ENSG00000227195	MIR663AHG	0.0197990799917893	-1.3395390405065	0.224456252872067	0.822533881340833	0.953102944606046	Transcript	DLPFC
ENST00000561324.1	ENSG00000259563.1	ENSG00000259563	CTD-2329K10.1	-0.0106068555329798	-0.392319861086685	-0.224441874911819	0.822545059126735	0.953102944606046	Transcript	DLPFC
ENST00000600463.1	ENSG00000216490.3	ENSG00000216490	IFI30	-0.0156395685992622	-0.685935536175028	-0.224418706046206	0.822563071258436	0.953102944606046	Transcript	DLPFC
ENST00000249396.11	ENSG00000068903.19	ENSG00000068903	SIRT2	0.0092064575045208	3.60337361580221	0.224404178166688	0.822574365690952	0.953102944606046	Transcript	DLPFC
ENST00000589209.5	ENSG00000266964.5	ENSG00000266964	FXYD1	-0.0396778435744065	-1.08140144119448	-0.224401473467251	0.822576468413821	0.953102944606046	Transcript	DLPFC
ENST00000402937.1	ENSG00000198951.11	ENSG00000198951	NAGA	-0.0661119617020295	-1.36741826719527	-0.224357527288754	0.82261063380692	0.953102944606046	Transcript	DLPFC
ENST00000434581.6	ENSG00000167904.14	ENSG00000167904	TMEM68	0.028921302091028	2.20401670240511	0.224355829741089	0.822611953550367	0.953102944606046	Transcript	DLPFC
ENST00000180166.5	ENSG00000078579.8	ENSG00000078579	FGF20	0.0191751414695607	-1.46415440789577	0.224340515686686	0.822623859349554	0.953102944606046	Transcript	DLPFC
ENST00000624600.1	ENSG00000279434.1	ENSG00000279434	RP11-85K15.3	-0.00534398696629	3.51340188378104	-0.224331860461233	0.822630588309192	0.953102944606046	Transcript	DLPFC
ENST00000533133.5	ENSG00000042429.10	ENSG00000042429	MED17	-0.0108597546378182	1.51781281521066	-0.224321741106752	0.822638455564878	0.953102944606046	Transcript	DLPFC
ENST00000486107.5	ENSG00000164077.13	ENSG00000164077	MON1A	-0.0112040036298854	0.579518090741563	-0.224319343978472	0.822640319206247	0.953102944606046	Transcript	DLPFC
ENST00000565121.1	ENSG00000140398.13	ENSG00000140398	NEIL1	0.0545369310164151	-3.01734461947243	0.224283034750873	0.822668547847052	0.953102944606046	Transcript	DLPFC
ENST00000497289.5	ENSG00000163902.11	ENSG00000163902	RPN1	-0.0556835719752595	-1.57328289651778	-0.224264229915984	0.822683167773018	0.953102944606046	Transcript	DLPFC
ENST00000441731.6	ENSG00000179912.20	ENSG00000179912	R3HDM2	0.0267680954360693	4.35244218651766	0.22425148309357	0.822693077897846	0.953102944606046	Transcript	DLPFC
ENST00000361420.7	ENSG00000147255.18	ENSG00000147255	IGSF1	0.0758697851904744	-0.69415553618048	0.224203820473378	0.822730133856448	0.953102944606046	Transcript	DLPFC
ENST00000514567.5	ENSG00000113649.11	ENSG00000113649	TCERG1	0.0197972153043259	-1.93397001068656	0.224201442314418	0.822731982799191	0.953102944606046	Transcript	DLPFC
ENST00000506649.5	ENSG00000135535.15	ENSG00000135535	CD164	-0.0275138618082889	-1.17078906201544	-0.224195920488038	0.822736275846901	0.953102944606046	Transcript	DLPFC
ENST00000439222.5	ENSG00000173166.17	ENSG00000173166	RAPH1	-0.0433615869478829	-0.856530367360324	-0.224193310361211	0.822738305140919	0.953102944606046	Transcript	DLPFC
ENST00000477121.1	ENSG00000135945.9	ENSG00000135945	REV1	0.0131418869918964	-0.715958388996568	0.224193249688533	0.82273835231209	0.953102944606046	Transcript	DLPFC
ENST00000525598.1	ENSG00000172375.12	ENSG00000172375	C2CD2L	0.0084768636571375	1.90740501236852	0.224192640803	0.822738825702204	0.953102944606046	Transcript	DLPFC
ENST00000507307.5	ENSG00000127022.14	ENSG00000127022	CANX	0.0159909980814718	-1.43959416147122	0.224173300170142	0.822753862493863	0.953102944606046	Transcript	DLPFC
ENST00000484909.5	ENSG00000152689.17	ENSG00000152689	RASGRP3	-0.0072445417777855	3.37984763267148	-0.224169193909115	0.822757055003371	0.953102944606046	Transcript	DLPFC
ENST00000560983.1	ENSG00000103657.13	ENSG00000103657	HERC1	0.0132159240711593	-0.440026613670377	0.224121964980527	0.822793774459936	0.953126283562009	Transcript	DLPFC
ENST00000472212.5	ENSG00000133624.13	ENSG00000133624	ZNF767P	-0.0065032944010396	1.9703642129386	-0.224087118105706	0.822820867391022	0.953126283562009	Transcript	DLPFC
ENST00000373609.1	ENSG00000084652.15	ENSG00000084652	TXLNA	0.0132740218042489	3.12064923767552	0.224085953344734	0.822821772979158	0.953126283562009	Transcript	DLPFC
ENST00000528610.5	ENSG00000104529.17	ENSG00000104529	EEF1D	-0.0227583069979829	2.0381345131255	-0.224062059507089	0.82284035021289	0.953126283562009	Transcript	DLPFC
ENST00000578795.1	ENSG00000108578.14	ENSG00000108578	BLMH	0.0085795205694335	1.17131586858953	0.224058496014912	0.822843120803042	0.953126283562009	Transcript	DLPFC
ENST00000340934.9	ENSG00000162819.11	ENSG00000162819	BROX	-0.0056638159037258	4.85713298533615	-0.224053936143684	0.822846666074146	0.953126283562009	Transcript	DLPFC
ENST00000560390.1	ENSG00000184277.12	ENSG00000184277	TM2D3	0.0052606763448783	2.87550405988031	0.224020058330434	0.822873005973888	0.953139788279241	Transcript	DLPFC
ENST00000574941.5	ENSG00000126602.10	ENSG00000126602	TRAP1	-0.0212775868256673	-0.983245944239494	-0.223988401587119	0.822897619179481	0.953139788279241	Transcript	DLPFC
ENST00000468107.5	ENSG00000143669.13	ENSG00000143669	LYST	0.0133352286926006	0.0362731396654162	0.223951791364329	0.822926083947301	0.953139788279241	Transcript	DLPFC
ENST00000405990.3	ENSG00000148057.15	ENSG00000148057	IDNK	-0.0408580020072878	-2.30526352516072	-0.223948976495893	0.822928272541773	0.953139788279241	Transcript	DLPFC
ENST00000393412.7	ENSG00000135679.22	ENSG00000135679	MDM2	-0.0692159254120005	-0.470018443076372	-0.223934364343778	0.822939633690128	0.953139788279241	Transcript	DLPFC
ENST00000510844.5	ENSG00000245958.6	ENSG00000245958	RP11-33B1.1	0.0638622309068803	-1.93036360569236	0.223925535970792	0.822946497889078	0.953139788279241	Transcript	DLPFC
ENST00000460177.1	ENSG00000214402.6	ENSG00000214402	LCNL1	0.0687055934023576	-3.62593664319703	0.223923784535742	0.822947859659013	0.953139788279241	Transcript	DLPFC
ENST00000373941.5	ENSG00000088367.21	ENSG00000088367	EPB41L1	0.0119992655663804	5.118999789125	0.223919816628902	0.822950944774679	0.953139788279241	Transcript	DLPFC
ENST00000550992.1	ENSG00000106992.17	ENSG00000106992	AK1	0.0248460460601102	-1.22442792611512	0.22385616075083	0.823000438688063	0.953179648724147	Transcript	DLPFC
ENST00000551304.5	ENSG00000067715.13	ENSG00000067715	SYT1	0.0151497518530419	0.417418868522759	0.223845771488987	0.823008516645903	0.953179648724147	Transcript	DLPFC
ENST00000552771.5	ENSG00000166783.20	ENSG00000166783	KIAA0430	-0.010236410017019	2.90392521992496	-0.22382005616749	0.823028511148662	0.953189396318997	Transcript	DLPFC
ENST00000511475.5	ENSG00000169567.11	ENSG00000169567	HINT1	0.0200702363220281	0.511123924675181	0.223801825968168	0.823042685794241	0.953192403474418	Transcript	DLPFC
ENST00000531473.5	ENSG00000104522.15	ENSG00000104522	TSTA3	0.0284711735395321	-1.47551080999226	0.223762882342336	0.823072966079452	0.953196385665632	Transcript	DLPFC
ENST00000392749.6	ENSG00000136560.13	ENSG00000136560	TANK	0.0056230515449993	3.8764157258041	0.223757935184927	0.823076812718581	0.953196385665632	Transcript	DLPFC
ENST00000396880.3	ENSG00000236447.2	ENSG00000236447	ATG10-IT1	-0.0092522676616044	-0.306042185103599	-0.223752731559783	0.823080858777608	0.953196385665632	Transcript	DLPFC
ENST00000379999.6	ENSG00000134452.19	ENSG00000134452	FBXO18	-0.0173847180480267	2.79098364792812	-0.22371824743526	0.823107671897423	0.953214028756494	Transcript	DLPFC
ENST00000548679.5	ENSG00000121749.15	ENSG00000121749	TBC1D15	0.0207871573270111	-1.80574887214475	0.223598951261244	0.823200432198531	0.953301041413301	Transcript	DLPFC
ENST00000563442.1	ENSG00000261115.5	ENSG00000261115	TMEM178B	0.0149939917886401	-0.105609851268241	0.223591833365418	0.823205966890017	0.953301041413301	Transcript	DLPFC
ENST00000574241.6	ENSG00000167291.15	ENSG00000167291	TBC1D16	0.0210261344993715	-1.44769575794113	0.223550062405036	0.823238447085201	0.953306754900115	Transcript	DLPFC
ENST00000454141.5	ENSG00000093183.13	ENSG00000093183	SEC22C	0.0269179381243624	-2.2072607017349	0.22354973970311	0.823238698012422	0.953306754900115	Transcript	DLPFC
ENST00000488480.2	ENSG00000101384.11	ENSG00000101384	JAG1	-0.020208902377469	-1.7443916705529	-0.223527127012668	0.823256281279499	0.953306754900115	Transcript	DLPFC
ENST00000501016.2	ENSG00000245970.2	ENSG00000245970	KB-1208A12.3	0.0117201705641451	-0.663820106723836	0.223513589308083	0.823266808025104	0.953306754900115	Transcript	DLPFC
ENST00000342483.5	ENSG00000196152.10	ENSG00000196152	ZNF79	-0.047664400904877	0.604608042825993	-0.223506552847173	0.823272279499552	0.953306754900115	Transcript	DLPFC
ENST00000589544.5	ENSG00000101746.15	ENSG00000101746	NOL4	0.0479091205492943	-1.41339977230525	0.223496138289694	0.823280377760497	0.953306754900115	Transcript	DLPFC
ENST00000490368.5	ENSG00000132716.18	ENSG00000132716	DCAF8	-0.029294539264675	-0.856281181919323	-0.223476622513188	0.823295553093777	0.953310918572011	Transcript	DLPFC
ENST00000402203.5	ENSG00000100354.20	ENSG00000100354	TNRC6B	-0.0138471605392705	2.75634054767868	-0.223425169510758	0.823335562911903	0.953323039083145	Transcript	DLPFC
ENST00000529118.1	ENSG00000255185.5	ENSG00000255185	PDXDC2P	0.0132434096057434	-0.816546934481044	0.223419294577199	0.823340131285402	0.953323039083145	Transcript	DLPFC
ENST00000445649.1	ENSG00000115042.9	ENSG00000115042	FAHD2A	0.0151865971976268	-0.671493980268474	0.223411464462847	0.823346220025208	0.953323039083145	Transcript	DLPFC
ENST00000602548.2	ENSG00000223591.5	ENSG00000223591	CENPVP1	-0.0147384976064629	-0.900153438407382	-0.223376591890034	0.823373337258524	0.953323039083145	Transcript	DLPFC
ENST00000482600.5	ENSG00000100129.17	ENSG00000100129	EIF3L	-0.0807469918168852	0.157996047448778	-0.223373951587804	0.823375390390445	0.953323039083145	Transcript	DLPFC
ENST00000452025.5	ENSG00000197713.14	ENSG00000197713	RPE	0.0561576932692176	-0.752638229832971	0.22336644350288	0.823381228777492	0.953323039083145	Transcript	DLPFC
ENST00000527781.1	ENSG00000149292.16	ENSG00000149292	TTC12	-0.0451055740309774	-2.5466815164576	-0.223346514950998	0.823396725533038	0.953323039083145	Transcript	DLPFC
ENST00000477189.1	ENSG00000100345.20	ENSG00000100345	MYH9	-0.0192047210486165	-1.16627409213888	-0.223344029481101	0.823398658278392	0.953323039083145	Transcript	DLPFC
ENST00000577191.5	ENSG00000072778.19	ENSG00000072778	ACADVL	0.0078739683998867	3.56489073626274	0.223315836981611	0.823420581339974	0.953333882187393	Transcript	DLPFC
ENST00000320619.10	ENSG00000186187.11	ENSG00000186187	ZNRF1	-0.0416010644178512	-1.29407048528841	-0.223282892322303	0.823446199953139	0.953333882187393	Transcript	DLPFC
ENST00000440902.2	ENSG00000163155.11	ENSG00000163155	LYSMD1	0.0311224560679877	-1.32924938752855	0.223276647542444	0.823451056075642	0.953333882187393	Transcript	DLPFC
ENST00000548985.1	ENSG00000178449.8	ENSG00000178449	COX14	-0.0181120021150711	-0.326402148634928	-0.22325811287593	0.823465469211545	0.953333882187393	Transcript	DLPFC
ENST00000377057.5	ENSG00000135048.13	ENSG00000135048	TMEM2	-0.0275380007285693	-0.144750892112712	-0.223257529523491	0.823465922845603	0.953333882187393	Transcript	DLPFC
ENST00000517473.5	ENSG00000147481.14	ENSG00000147481	SNTG1	0.0120834874013854	2.68962765664428	0.223193677717419	0.823515576469768	0.953355543900513	Transcript	DLPFC
ENST00000391787.6	ENSG00000167555.13	ENSG00000167555	ZNF528	-0.0450759301813375	-0.733392934868675	-0.22319265723024	0.823516370045672	0.953355543900513	Transcript	DLPFC
ENST00000556116.1	ENSG00000259070.5	ENSG00000259070	LINC00639	-0.032387357479106	-1.06856592107544	-0.223188794323238	0.823519374014418	0.953355543900513	Transcript	DLPFC
ENST00000419632.6	ENSG00000168952.15	ENSG00000168952	STXBP6	0.0132316290156607	0.464434062881989	0.22317071348557	0.823533434514602	0.953358415311374	Transcript	DLPFC
ENST00000558904.2	ENSG00000069667.15	ENSG00000069667	RORA	0.010868820940115	0.157111171902576	0.223138949266191	0.823558135986485	0.953362436432709	Transcript	DLPFC
ENST00000494112.1	ENSG00000081307.12	ENSG00000081307	UBA5	0.0187288184109003	-1.39596864433427	0.223136464290783	0.823560068437103	0.953362436432709	Transcript	DLPFC
ENST00000591649.5	ENSG00000129351.17	ENSG00000129351	ILF3	0.0096280075246788	0.811270443984475	0.223059713342972	0.823619754633858	0.953376843817358	Transcript	DLPFC
ENST00000543447.5	ENSG00000107669.17	ENSG00000107669	ATE1	0.04637717496093	0.12229916332663	0.223053991488259	0.823624204336516	0.953376843817358	Transcript	DLPFC
ENST00000627851.2	ENSG00000197798.8	ENSG00000197798	FAM118B	0.0877816023159853	-3.64687665448585	0.22304494925687	0.823631236201093	0.953376843817358	Transcript	DLPFC
ENST00000569959.5	ENSG00000213599.10	ENSG00000213599	SLX1A-SULT1A3	0.0188277760274001	0.13346321863304	0.223042859416634	0.823632861407438	0.953376843817358	Transcript	DLPFC
ENST00000314328.13	ENSG00000100014.19	ENSG00000100014	SPECC1L	0.0060392901223546	5.22911225028442	0.223028070429971	0.823644362382443	0.953376843817358	Transcript	DLPFC
ENST00000568067.1	ENSG00000103978.15	ENSG00000103978	TMEM87A	-0.0530924401109151	-3.07901791370163	-0.222956644725446	0.823699908660208	0.953376843817358	Transcript	DLPFC
ENST00000557702.5	ENSG00000100836.10	ENSG00000100836	PABPN1	-0.0235957115562947	1.82162601579193	-0.22295273892378	0.823702946146121	0.953376843817358	Transcript	DLPFC
ENST00000476330.1	ENSG00000008277.14	ENSG00000008277	ADAM22	-0.0098136898824195	0.786179374753317	-0.222936795993665	0.823715344761622	0.953376843817358	Transcript	DLPFC
ENST00000452533.6	ENSG00000087470.17	ENSG00000087470	DNM1L	0.0130045218331783	5.22903857710208	0.222930911653766	0.823719920949648	0.953376843817358	Transcript	DLPFC
ENST00000613650.1	ENSG00000132563.15	ENSG00000132563	REEP2	-0.0677390011550159	2.70206121911499	-0.222895688680953	0.823747313603661	0.953376843817358	Transcript	DLPFC
ENST00000521617.5	ENSG00000205133.11	ENSG00000205133	TRIQK	0.058998613119739	-2.37982897638832	0.222890751201551	0.823751153463309	0.953376843817358	Transcript	DLPFC
ENST00000488118.6	ENSG00000108039.17	ENSG00000108039	XPNPEP1	0.0057351140724186	3.11883422382634	0.222882795064775	0.823757340930657	0.953376843817358	Transcript	DLPFC
ENST00000533626.5	ENSG00000175390.12	ENSG00000175390	EIF3F	-0.0056983135133043	4.96397101042218	-0.222878135612512	0.823760964579947	0.953376843817358	Transcript	DLPFC
ENST00000490103.5	ENSG00000100296.13	ENSG00000100296	THOC5	0.0037599858202067	4.77413332447103	0.222832825441116	0.823796202431495	0.953376843817358	Transcript	DLPFC
ENST00000445461.6	ENSG00000215386.11	ENSG00000215386	MIR99AHG	-0.0204092130020457	0.513247809568387	-0.222823381635685	0.823803546951265	0.953376843817358	Transcript	DLPFC
ENST00000370167.8	ENSG00000130829.17	ENSG00000130829	DUSP9	0.0335452458975488	-0.573936431117014	0.222818972684401	0.823806975831732	0.953376843817358	Transcript	DLPFC
ENST00000469774.1	ENSG00000115419.12	ENSG00000115419	GLS	-0.0276692954145469	1.49139753398972	-0.222816952771543	0.823808546736983	0.953376843817358	Transcript	DLPFC
ENST00000438412.5	ENSG00000231074.8	ENSG00000231074	HCG18	-0.0067504609789249	4.0563542411639	-0.222801834555562	0.823820304338421	0.953376843817358	Transcript	DLPFC
ENST00000377392.9	ENSG00000147996.16	ENSG00000147996	CBWD5	0.0642018344449959	-2.862096689193	0.222801743030224	0.823820375518795	0.953376843817358	Transcript	DLPFC
ENST00000463733.5	ENSG00000004059.10	ENSG00000004059	ARF5	-0.0089678613391131	1.74036353812466	-0.222788735182082	0.823830491896142	0.953376843817358	Transcript	DLPFC
ENST00000459791.5	ENSG00000115556.13	ENSG00000115556	PLCD4	0.0206342044182099	0.117189135257814	0.222785646373582	0.823832894108113	0.953376843817358	Transcript	DLPFC
ENST00000524845.5	ENSG00000110075.14	ENSG00000110075	PPP6R3	0.0066175913284755	4.12383024020638	0.222765351767183	0.823848677564343	0.953376843817358	Transcript	DLPFC
ENST00000589104.5	ENSG00000127663.14	ENSG00000127663	KDM4B	0.0277015087688728	-1.03426329450573	0.222764535267184	0.823849312571602	0.953376843817358	Transcript	DLPFC
ENST00000618815.1	ENSG00000275426.1	ENSG00000275426	CH17-262A2.1	-0.0133571090540753	-0.424130096869881	-0.222729218521505	0.823876779173436	0.953376843817358	Transcript	DLPFC
ENST00000466601.5	ENSG00000119772.16	ENSG00000119772	DNMT3A	0.0118644817682677	-0.480135255086486	0.222721289219551	0.823882945993941	0.953376843817358	Transcript	DLPFC
ENST00000442539.1	ENSG00000235482.1	ENSG00000235482	RPL21P135	-0.0114109355129302	-0.684709271123275	-0.222720005823822	0.823883944124581	0.953376843817358	Transcript	DLPFC
ENST00000481714.1	ENSG00000119865.8	ENSG00000119865	CNRIP1	-0.0383274692589306	2.02093163551461	-0.22271841143374	0.823885184124114	0.953376843817358	Transcript	DLPFC
ENST00000346495.6	ENSG00000140391.14	ENSG00000140391	TSPAN3	-0.008003419387209	4.90789704884994	-0.222691979188513	0.823905741247927	0.953383294092076	Transcript	DLPFC
ENST00000300952.6	ENSG00000167470.12	ENSG00000167470	MIDN	-0.0120926676898644	3.45313876373271	-0.222677066923533	0.823917339002488	0.953383294092076	Transcript	DLPFC
ENST00000443462.6	ENSG00000138674.16	ENSG00000138674	SEC31A	0.0363932010067982	3.5832476620837	0.222662556693847	0.823928624118165	0.953383294092076	Transcript	DLPFC
ENST00000547085.1	ENSG00000173064.11	ENSG00000173064	HECTD4	0.0121226063948757	0.365266499160032	0.22264824678388	0.823939753473962	0.953383294092076	Transcript	DLPFC
ENST00000445336.2	ENSG00000224775.2	ENSG00000224775	BRAFP1	-0.0086371453105888	0.327919794971322	-0.222636794309331	0.823948660520257	0.953383294092076	Transcript	DLPFC
ENST00000557258.5	ENSG00000053254.15	ENSG00000053254	FOXN3	0.0183518957828674	1.37225610543736	0.222617604361973	0.823963585358851	0.953387163804277	Transcript	DLPFC
ENST00000471895.1	ENSG00000132879.13	ENSG00000132879	FBXO44	0.0282880491253067	-1.62044857504767	0.222598171773458	0.823978698974948	0.95339125183425	Transcript	DLPFC
ENST00000556976.1	ENSG00000119685.19	ENSG00000119685	TTLL5	0.0649679943929865	-3.55936227823459	0.222492290343649	0.824061048974698	0.95346177320135	Transcript	DLPFC
ENST00000549034.1	ENSG00000111540.15	ENSG00000111540	RAB5B	0.0134627568639661	-0.449712912693521	0.222443179402463	0.824099246002554	0.95346177320135	Transcript	DLPFC
ENST00000427457.1	ENSG00000138411.10	ENSG00000138411	HECW2	-0.0174901063751453	-0.909636941693916	-0.222439386629702	0.82410219592569	0.95346177320135	Transcript	DLPFC
ENST00000472528.5	ENSG00000163931.15	ENSG00000163931	TKT	-0.0192282472173035	-1.00835742062495	-0.222347394705215	0.824173745692024	0.95346177320135	Transcript	DLPFC
ENST00000432715.5	ENSG00000164742.14	ENSG00000164742	ADCY1	0.0321509111392603	1.91183960795081	0.22233782504383	0.824181188897424	0.95346177320135	Transcript	DLPFC
ENST00000511912.5	ENSG00000171503.11	ENSG00000171503	ETFDH	0.0049190462210288	3.84134534707107	0.222327361514674	0.824189327364138	0.95346177320135	Transcript	DLPFC
ENST00000571676.5	ENSG00000122299.11	ENSG00000122299	ZC3H7A	0.0463305518837351	-2.06082837666511	0.222300633739113	0.824210116144885	0.95346177320135	Transcript	DLPFC
ENST00000437498.1	ENSG00000136449.13	ENSG00000136449	MYCBPAP	-0.0706886527588219	-2.30351829054685	-0.222298788425821	0.824211551428398	0.95346177320135	Transcript	DLPFC
ENST00000480650.3	ENSG00000067840.12	ENSG00000067840	PDZD4	-0.0267662838118954	2.43106748842564	-0.222263225545336	0.8242392123297	0.95346177320135	Transcript	DLPFC
ENST00000396359.1	ENSG00000164687.10	ENSG00000164687	FABP5	-0.027794049508615	-2.05400238279886	-0.222228807105353	0.824265983290961	0.95346177320135	Transcript	DLPFC
ENST00000623041.1	ENSG00000280180.1	ENSG00000280180	RP11-244B22.10	-0.0058385224348445	2.94062531403995	-0.222228231621084	0.824266430909364	0.95346177320135	Transcript	DLPFC
ENST00000354895.4	ENSG00000167397.14	ENSG00000167397	VKORC1	-0.0221696580581193	0.0065608235104531	-0.222227169916565	0.824267256715722	0.95346177320135	Transcript	DLPFC
ENST00000391766.1	ENSG00000105605.7	ENSG00000105605	CACNG7	-0.0492609338917388	-0.478939021024548	-0.222195937104432	0.82429155005456	0.95346177320135	Transcript	DLPFC
ENST00000503665.5	ENSG00000151883.17	ENSG00000151883	PARP8	0.0139572043878603	-1.18444634518203	0.222190508554079	0.824295772477799	0.95346177320135	Transcript	DLPFC
ENST00000441885.7	ENSG00000188803.14	ENSG00000188803	SHISA6	0.0586853806107018	0.190698289979393	0.222189905721834	0.824296241371781	0.95346177320135	Transcript	DLPFC
ENST00000467168.5	ENSG00000147403.16	ENSG00000147403	RPL10	-0.0161963996441754	2.48384455185914	-0.222185519512676	0.824299653047645	0.95346177320135	Transcript	DLPFC
ENST00000545145.6	ENSG00000122965.10	ENSG00000122965	RBM19	-0.0082593672750893	3.37813415701986	-0.222176726553261	0.824306492386665	0.95346177320135	Transcript	DLPFC
ENST00000464243.1	ENSG00000162994.15	ENSG00000162994	CLHC1	-0.0091431327597993	0.316217342044524	-0.222168206532951	0.824313119440993	0.95346177320135	Transcript	DLPFC
ENST00000566569.1	ENSG00000140400.15	ENSG00000140400	MAN2C1	-0.0127282625384288	-0.216965176192432	-0.222160510400001	0.824319105668893	0.95346177320135	Transcript	DLPFC
ENST00000439695.1	ENSG00000239626.1	ENSG00000239626	RPSAP41	0.0255791441172204	-0.760925547056885	0.222147466816212	0.824329251289568	0.95346177320135	Transcript	DLPFC
ENST00000547214.1	ENSG00000120802.13	ENSG00000120802	TMPO	0.013975739167675	-1.00011133698098	0.222117635341663	0.824352455055888	0.95346177320135	Transcript	DLPFC
ENST00000602347.1	ENSG00000270130.1	ENSG00000270130	RP11-214K3.23	0.0082423112765215	0.571669709793982	0.222092504004885	0.824372003041497	0.95346177320135	Transcript	DLPFC
ENST00000367010.5	ENSG00000054392.12	ENSG00000054392	HHAT	-0.0727229402000148	-3.42418043625238	-0.222074959108453	0.824385650107541	0.95346177320135	Transcript	DLPFC
ENST00000358007.7	ENSG00000213782.7	ENSG00000213782	DDX47	-0.0135281331398756	4.1342027847591	-0.222073129845841	0.824387072978381	0.95346177320135	Transcript	DLPFC
ENST00000478074.5	ENSG00000171798.17	ENSG00000171798	KNDC1	0.018102008975518	-1.0110085910682	0.222067622568109	0.824391356754392	0.95346177320135	Transcript	DLPFC
ENST00000379953.6	ENSG00000112799.8	ENSG00000112799	LY86	-0.0245207620424477	-0.410288150634874	-0.222064106876157	0.824394091399839	0.95346177320135	Transcript	DLPFC
ENST00000259043.11	ENSG00000136527.17	ENSG00000136527	TRA2B	0.0424762059542669	0.927130130535445	0.222052568233426	0.824403066631494	0.95346177320135	Transcript	DLPFC
ENST00000534331.5	ENSG00000204683.10	ENSG00000204683	C10orf113	-0.0638298477757293	-3.86353956685673	-0.222039406826557	0.824413304144096	0.95346177320135	Transcript	DLPFC
ENST00000355630.7	ENSG00000196588.14	ENSG00000196588	MKL1	0.0462335003744002	2.27325640259972	0.222038859227285	0.82441373009119	0.95346177320135	Transcript	DLPFC
ENST00000415136.6	ENSG00000244038.9	ENSG00000244038	DDOST	-0.090284587365917	-2.35556788345714	-0.222035341140609	0.824416466616875	0.95346177320135	Transcript	DLPFC
ENST00000395956.7	ENSG00000164924.17	ENSG00000164924	YWHAZ	-0.031832328136416	1.100287398914	-0.222030769397861	0.824420022726737	0.95346177320135	Transcript	DLPFC
ENST00000573505.1	ENSG00000072210.18	ENSG00000072210	ALDH3A2	-0.0079850196573069	2.37583217566289	-0.22202859190134	0.824421716484041	0.95346177320135	Transcript	DLPFC
ENST00000490039.1	ENSG00000004866.19	ENSG00000004866	ST7	0.0622783141768473	-3.76371745646093	0.222010892404638	0.824435484000017	0.95346177320135	Transcript	DLPFC
ENST00000562274.1	ENSG00000103528.16	ENSG00000103528	SYT17	0.0197432958692209	-0.223015778903121	0.222007739404766	0.824437936559974	0.95346177320135	Transcript	DLPFC
ENST00000479402.1	ENSG00000133627.17	ENSG00000133627	ACTR3B	0.004305182309703	4.39413799978834	0.221946055749184	0.824485917518267	0.95346177320135	Transcript	DLPFC
ENST00000575978.1	ENSG00000141543.9	ENSG00000141543	EIF4A3	0.0059474330712745	2.59115074649451	0.221940155624396	0.824490506996109	0.95346177320135	Transcript	DLPFC
ENST00000287437.7	ENSG00000156831.7	ENSG00000156831	NSMCE2	0.0171370287694342	2.15535860679888	0.221911398487467	0.824512876141925	0.95346177320135	Transcript	DLPFC
ENST00000473219.5	ENSG00000157212.18	ENSG00000157212	PAXIP1	0.0059326753473159	2.53115190958139	0.221910457780453	0.824513607886602	0.95346177320135	Transcript	DLPFC
ENST00000380469.7	ENSG00000215305.9	ENSG00000215305	VPS16	-0.0760325083409889	-0.590918639993236	-0.221906608606212	0.824516602032733	0.95346177320135	Transcript	DLPFC
ENST00000442878.6	ENSG00000137221.14	ENSG00000137221	TJAP1	0.0528480974605065	-1.29968676595204	0.221900817133519	0.824521107033823	0.95346177320135	Transcript	DLPFC
ENST00000600004.1	ENSG00000099326.8	ENSG00000099326	MZF1	-0.0074958089226188	2.26577827571781	-0.221890413098252	0.824529200014167	0.95346177320135	Transcript	DLPFC
ENST00000532207.5	ENSG00000117054.13	ENSG00000117054	ACADM	-0.0139410976238446	-0.628686549896842	-0.221870576679527	0.824544630208587	0.95346177320135	Transcript	DLPFC
ENST00000541024.1	ENSG00000010219.13	ENSG00000010219	DYRK4	0.0121892928958366	-0.187555948541141	0.221866221201136	0.824548018222328	0.95346177320135	Transcript	DLPFC
ENST00000507774.1	ENSG00000164244.20	ENSG00000164244	PRRC1	-0.030009546823357	-1.19908686004337	-0.22186466422851	0.824549229351772	0.95346177320135	Transcript	DLPFC
ENST00000609498.5	ENSG00000033122.18	ENSG00000033122	LRRC7	0.0199427668135714	0.564869402173551	0.221840664826919	0.824567897929524	0.953469968297034	Transcript	DLPFC
ENST00000565421.1	ENSG00000260078.3	ENSG00000260078	RP11-44F14.1	0.0076871089240501	1.0461245979853	0.221805023100723	0.824595622985413	0.953488635263914	Transcript	DLPFC
ENST00000523465.1	ENSG00000070501.11	ENSG00000070501	POLB	0.0056549570118136	3.25453923416102	0.221780898233588	0.824614389409115	0.95349694289083	Transcript	DLPFC
ENST00000442173.5	ENSG00000088387.18	ENSG00000088387	DOCK9	-0.0397786530840526	2.05023252486235	-0.221657954542546	0.824710027288039	0.953594135063797	Transcript	DLPFC
ENST00000476477.6	ENSG00000121310.16	ENSG00000121310	ECHDC2	-0.0181499395900539	-0.705011478655182	-0.221625431322884	0.824735327532937	0.953609995783825	Transcript	DLPFC
ENST00000468370.5	ENSG00000184304.14	ENSG00000184304	PRKD1	0.017976797064711	-0.87002289182283	0.221570673616981	0.824777924693341	0.953645855540978	Transcript	DLPFC
ENST00000409173.5	ENSG00000170417.14	ENSG00000170417	TMEM182	0.0662921171761295	-3.52892370113328	0.221526897436805	0.824811979468825	0.95366460185102	Transcript	DLPFC
ENST00000558093.1	ENSG00000104133.14	ENSG00000104133	SPG11	-0.0163638773573037	-0.994709677645803	-0.221505692094326	0.824828475846223	0.95366460185102	Transcript	DLPFC
ENST00000350995.6	ENSG00000106462.10	ENSG00000106462	EZH2	-0.0607710830679052	-3.86617459427768	-0.221490690887639	0.824840145856375	0.95366460185102	Transcript	DLPFC
ENST00000588040.1	ENSG00000267152.1	ENSG00000267152	CTD-2528L19.6	0.0078012259616774	1.61664613447842	0.221486887118881	0.824843104959174	0.95366460185102	Transcript	DLPFC
ENST00000251101.11	ENSG00000132199.18	ENSG00000132199	ENOSF1	-0.042275495170127	-1.23417405247353	-0.221475379652608	0.82485205708948	0.95366460185102	Transcript	DLPFC
ENST00000472745.1	ENSG00000133142.17	ENSG00000133142	TCEAL4	-0.0569072404997034	-0.957899956017334	-0.221425123883581	0.824891153382923	0.953696410298785	Transcript	DLPFC
ENST00000493748.5	ENSG00000196482.16	ENSG00000196482	ESRRG	0.0183535623370453	0.469350310719558	0.221409747222387	0.824903115687954	0.953696847382243	Transcript	DLPFC
ENST00000614595.1	ENSG00000102125.15	ENSG00000102125	TAZ	0.0140407142662635	-0.498363913308898	0.221370411489558	0.824933717187626	0.953706656138576	Transcript	DLPFC
ENST00000523916.5	ENSG00000164305.18	ENSG00000164305	CASP3	0.0091065962490503	3.21328828979293	0.221365048114778	0.824937889682049	0.953706656138576	Transcript	DLPFC
ENST00000531609.1	ENSG00000255002.1	ENSG00000255002	CTD-2509G16.2	0.0068071761668404	1.35830326628178	0.221354169384508	0.824946352921159	0.953706656138576	Transcript	DLPFC
ENST00000378581.7	ENSG00000165169.10	ENSG00000165169	DYNLT3	0.0096237712339847	0.2343808087109	0.221265508451318	0.825015328522807	0.953760585092391	Transcript	DLPFC
ENST00000448408.5	ENSG00000073849.14	ENSG00000073849	ST6GAL1	0.0141743963728964	-0.747577887218669	0.221248707114471	0.825028399622283	0.953760585092391	Transcript	DLPFC
ENST00000447289.1	ENSG00000236886.2	ENSG00000236886	AC007563.5	0.0173785760757049	-1.7739309508798	0.221214466374345	0.825055038374805	0.953760585092391	Transcript	DLPFC
ENST00000392523.8	ENSG00000185347.17	ENSG00000185347	C14orf80	-0.0248998555937767	-0.932054561231249	-0.221199911468801	0.825066361921659	0.953760585092391	Transcript	DLPFC
ENST00000392710.8	ENSG00000108946.14	ENSG00000108946	PRKAR1A	0.108049462373284	-0.909209776437257	0.221163946890163	0.825094342101379	0.953760585092391	Transcript	DLPFC
ENST00000577292.5	ENSG00000161526.14	ENSG00000161526	SAP30BP	-0.0121170930040555	0.348708975860312	-0.221147137699162	0.825107419605837	0.953760585092391	Transcript	DLPFC
ENST00000625522.2	ENSG00000071054.16	ENSG00000071054	MAP4K4	0.0255635016281443	5.30784503748554	0.221125822226691	0.825124003055007	0.953760585092391	Transcript	DLPFC
ENST00000475569.2	ENSG00000163075.12	ENSG00000163075	CFAP221	0.0188838863504467	-1.38100270326624	0.221110435381791	0.825135974077416	0.953760585092391	Transcript	DLPFC
ENST00000510197.5	ENSG00000189157.13	ENSG00000189157	FAM47E	0.0177342375507523	1.18052642284276	0.221102232179309	0.825142356216066	0.953760585092391	Transcript	DLPFC
ENST00000629272.2	ENSG00000119787.13	ENSG00000119787	ATL2	0.0884354794039391	-3.03351940075364	0.221074337185032	0.825164058768683	0.953760585092391	Transcript	DLPFC
ENST00000464057.5	ENSG00000198721.12	ENSG00000198721	ECI2	0.0704208092940064	-3.09291012909406	0.221073890699816	0.825164406139227	0.953760585092391	Transcript	DLPFC
ENST00000381908.7	ENSG00000134539.16	ENSG00000134539	KLRD1	0.0037902670747074	4.47613322669639	0.221065085963697	0.825171256330456	0.953760585092391	Transcript	DLPFC
ENST00000430182.5	ENSG00000172053.16	ENSG00000172053	QARS	-0.0377373730061394	2.50244240137517	-0.221063333166153	0.825172620029748	0.953760585092391	Transcript	DLPFC
ENST00000486663.5	ENSG00000157741.14	ENSG00000157741	UBN2	0.0307455789316779	0.053874133245119	0.22103393915949	0.825195489028273	0.953760585092391	Transcript	DLPFC
ENST00000530562.5	ENSG00000166435.15	ENSG00000166435	XRRA1	0.0269142855303736	-1.07203370846877	0.221024382770632	0.825202924080886	0.953760585092391	Transcript	DLPFC
ENST00000486866.1	ENSG00000143398.19	ENSG00000143398	PIP5K1A	-0.0169802355509716	-1.42128223971165	-0.221009537900961	0.825214473703566	0.953760585092391	Transcript	DLPFC
ENST00000511643.5	ENSG00000163682.15	ENSG00000163682	RPL9	-0.0126892031184206	0.700944307816702	-0.221005690255705	0.825217467259181	0.953760585092391	Transcript	DLPFC
ENST00000603200.5	ENSG00000234394.8	ENSG00000234394	RP11-561O23.5	-0.0400472804736305	-0.398217966041554	-0.220978825901463	0.825238368409572	0.953760585092391	Transcript	DLPFC
ENST00000597458.1	ENSG00000167232.13	ENSG00000167232	ZNF91	0.0068315620134776	2.80137899623317	0.220966176281756	0.825248210178296	0.953760585092391	Transcript	DLPFC
ENST00000507561.5	ENSG00000168214.20	ENSG00000168214	RBPJ	0.0704157349487646	-3.38421221841455	0.220964413668298	0.825249581544558	0.953760585092391	Transcript	DLPFC
ENST00000373241.8	ENSG00000079332.14	ENSG00000079332	SAR1A	-0.0042811070763005	6.1186658331687	-0.220963980943995	0.825249918217157	0.953760585092391	Transcript	DLPFC
ENST00000519404.5	ENSG00000155508.13	ENSG00000155508	CNOT8	0.0653537429967414	-2.10879850903342	0.220963675004349	0.825250156247478	0.953760585092391	Transcript	DLPFC
ENST00000403045.6	ENSG00000075340.22	ENSG00000075340	ADD2	0.0240222109985025	0.388787584416841	0.220944423639799	0.825265134425202	0.953760585092391	Transcript	DLPFC
ENST00000566377.5	ENSG00000178802.17	ENSG00000178802	MPI	-0.005969200231092	2.74762066481888	-0.220927630492651	0.825278200083285	0.953760585092391	Transcript	DLPFC
ENST00000528282.5	ENSG00000079819.17	ENSG00000079819	EPB41L2	-0.0404712867856434	1.02514065593974	-0.22092194115139	0.825282626601561	0.953760585092391	Transcript	DLPFC
ENST00000474311.1	ENSG00000163608.14	ENSG00000163608	NEPRO	0.0121506463273257	1.61197201941627	0.220851495102867	0.825337436699308	0.953810538633088	Transcript	DLPFC
ENST00000584668.5	ENSG00000136450.12	ENSG00000136450	SRSF1	-0.0103722915995329	1.73214559818463	-0.22077501713131	0.825396940864239	0.953863838317336	Transcript	DLPFC
ENST00000519507.5	ENSG00000164929.16	ENSG00000164929	BAALC	0.0296478692979123	0.834278206153907	0.220762436024892	0.825406729769419	0.953863838317336	Transcript	DLPFC
ENST00000422444.1	ENSG00000197121.14	ENSG00000197121	PGAP1	-0.0730559262636441	-0.184098404482949	-0.220744693015102	0.825420535011789	0.953866402575983	Transcript	DLPFC
ENST00000496138.2	ENSG00000120685.19	ENSG00000120685	PROSER1	-0.0204917751626221	-1.29679843865039	-0.220723091315322	0.825437342644945	0.95387243631468	Transcript	DLPFC
ENST00000534297.2	ENSG00000255248.7	ENSG00000255248	MIR100HG	-0.0159120270013668	-1.04056164668665	-0.220699519381866	0.825455683349376	0.953874615401674	Transcript	DLPFC
ENST00000367357.3	ENSG00000116833.13	ENSG00000116833	NR5A2	-0.0094770892187996	0.127328975069668	-0.220690885523604	0.825462401152439	0.953874615401674	Transcript	DLPFC
ENST00000370960.5	ENSG00000170899.10	ENSG00000170899	GSTA4	0.0152906219702757	0.285912975314681	0.220627156813898	0.825511987367067	0.953895639635165	Transcript	DLPFC
ENST00000523222.5	ENSG00000066855.15	ENSG00000066855	MTFR1	-0.0223971422536248	-1.23951918635481	-0.220623063643637	0.825515172216452	0.953895639635165	Transcript	DLPFC
ENST00000602573.1	ENSG00000269893.6	ENSG00000269893	SNHG8	-0.0131557010703529	-0.606561585828089	-0.220589024042779	0.825541658155755	0.953895639635165	Transcript	DLPFC
ENST00000528241.2	ENSG00000100614.17	ENSG00000100614	PPM1A	-0.0316228799958489	-2.44902405770677	-0.220587115546342	0.825543143147368	0.953895639635165	Transcript	DLPFC
ENST00000375412.9	ENSG00000188938.15	ENSG00000188938	FAM120AOS	0.0093320254380845	1.06002319793821	0.220580762664613	0.82554808629765	0.953895639635165	Transcript	DLPFC
ENST00000286835.11	ENSG00000156304.14	ENSG00000156304	SCAF4	-0.0835265100082343	1.42620613826443	-0.220572894476279	0.825554208511193	0.953895639635165	Transcript	DLPFC
ENST00000422252.1	ENSG00000183172.8	ENSG00000183172	SMDT1	0.0061640640796301	2.62630384099834	0.220538445396969	0.825581013361036	0.953895639635165	Transcript	DLPFC
ENST00000517883.2	ENSG00000159239.12	ENSG00000159239	C2orf81	0.0047994810204695	2.89971782606405	0.220535630690905	0.825583203494584	0.953895639635165	Transcript	DLPFC
ENST00000495204.5	ENSG00000076864.19	ENSG00000076864	RAP1GAP	0.0612791624786961	0.0813280312999377	0.220504616532016	0.825607335820427	0.953895639635165	Transcript	DLPFC
ENST00000505146.1	ENSG00000118785.13	ENSG00000118785	SPP1	0.0431523811906357	-2.24841904971405	0.220502947997688	0.825608634122913	0.953895639635165	Transcript	DLPFC
ENST00000461330.5	ENSG00000115425.13	ENSG00000115425	PECR	-0.0650350848781913	-3.01836948401834	-0.220498259188132	0.825612282532944	0.953895639635165	Transcript	DLPFC
ENST00000447264.2	ENSG00000163072.15	ENSG00000163072	NOSTRIN	0.0603234149269939	-3.4332317192619	0.220488809955842	0.825619635087436	0.953895639635165	Transcript	DLPFC
ENST00000557950.5	ENSG00000137776.16	ENSG00000137776	SLTM	-0.0122415000360851	1.99432061126655	-0.220451564047348	0.825648616699583	0.953915736938498	Transcript	DLPFC
ENST00000320934.7	ENSG00000160613.12	ENSG00000160613	PCSK7	0.0156415634805184	1.27603062418214	0.220421711972869	0.825671845228449	0.953929186928099	Transcript	DLPFC
ENST00000564419.1	ENSG00000213380.14	ENSG00000213380	COG8	0.0169943528890963	-1.7782430919565	0.220372295806725	0.825710297326566	0.953960224645366	Transcript	DLPFC
ENST00000635775.1	ENSG00000283674.1	ENSG00000283674	RP11-419I17.1	0.0068638489482082	4.51229198387182	0.220312955625992	0.825756472132252	0.954000183570473	Transcript	DLPFC
ENST00000529071.5	ENSG00000143195.12	ENSG00000143195	ILDR2	0.0350087422296213	-1.83219967172196	0.220264036492849	0.825794538387715	0.954022927019851	Transcript	DLPFC
ENST00000528771.5	ENSG00000184588.17	ENSG00000184588	PDE4B	-0.0221570942396203	-0.825799193698567	-0.220196531165064	0.825847068102067	0.954022927019851	Transcript	DLPFC
ENST00000466342.1	ENSG00000161011.19	ENSG00000161011	SQSTM1	0.0172496011916145	1.02307519890456	0.220182011307653	0.825858366926837	0.954022927019851	Transcript	DLPFC
ENST00000537469.2	ENSG00000160051.11	ENSG00000160051	IQCC	0.0318055116532194	-0.801765659238092	0.220133619791791	0.825896023705388	0.954022927019851	Transcript	DLPFC
ENST00000424000.6	ENSG00000155636.14	ENSG00000155636	RBM45	0.0099810103715826	2.05148777346046	0.220117023506805	0.825908938512873	0.954022927019851	Transcript	DLPFC
ENST00000416913.5	ENSG00000162869.15	ENSG00000162869	PPP1R21	0.020035743245839	1.38759028880719	0.220111433916674	0.825913288200606	0.954022927019851	Transcript	DLPFC
ENST00000485969.1	ENSG00000125823.12	ENSG00000125823	CSTL1	0.0094687262459487	0.353864801556451	0.220110321825186	0.825914153604717	0.954022927019851	Transcript	DLPFC
ENST00000533818.5	ENSG00000009307.15	ENSG00000009307	CSDE1	-0.0279143411268208	0.296612045230737	-0.220093928133959	0.825926910824199	0.954022927019851	Transcript	DLPFC
ENST00000512137.5	ENSG00000144868.13	ENSG00000144868	TMEM108	-0.0648322377720791	-2.8922413311618	-0.220078820540693	0.825938667270653	0.954022927019851	Transcript	DLPFC
ENST00000443649.7	ENSG00000184047.15	ENSG00000184047	DIABLO	0.0173689563451171	0.47824951782726	0.22007116260236	0.825944626549973	0.954022927019851	Transcript	DLPFC
ENST00000378427.5	ENSG00000157870.14	ENSG00000157870	FAM213B	0.0866248039177743	-1.02018066004323	0.22007065284336	0.825945023236244	0.954022927019851	Transcript	DLPFC
ENST00000428963.6	ENSG00000166451.13	ENSG00000166451	CENPN	0.0449654123977026	-1.65089090775046	0.220061614904704	0.825952056422443	0.954022927019851	Transcript	DLPFC
ENST00000587277.1	ENSG00000160551.10	ENSG00000160551	TAOK1	-0.0411424161871398	-2.60796582892281	-0.220057606967276	0.825955175342791	0.954022927019851	Transcript	DLPFC
ENST00000479954.5	ENSG00000168026.17	ENSG00000168026	TTC21A	0.0614352651035869	-0.549775762036884	0.220037041254927	0.825971179333316	0.954022927019851	Transcript	DLPFC
ENST00000252458.6	ENSG00000130177.14	ENSG00000130177	CDC16	-0.056028570990257	-0.0978093057311678	-0.220003648910868	0.825997165009373	0.954022927019851	Transcript	DLPFC
ENST00000568936.1	ENSG00000166946.13	ENSG00000166946	CCNDBP1	-0.0161532903771601	-1.5426264342695	-0.22000276049951	0.825997856367159	0.954022927019851	Transcript	DLPFC
ENST00000473830.5	ENSG00000084453.16	ENSG00000084453	SLCO1A2	-0.0175928224939716	-1.40264219581362	-0.21999413187759	0.826004571129587	0.954022927019851	Transcript	DLPFC
ENST00000469135.1	ENSG00000135823.13	ENSG00000135823	STX6	-0.0076152049044349	3.03166681181881	-0.21997744257597	0.826017558720126	0.954022927019851	Transcript	DLPFC
ENST00000266987.6	ENSG00000139546.10	ENSG00000139546	TARBP2	0.0789660616433862	-2.49024502400311	0.219975652997518	0.826018951370344	0.954022927019851	Transcript	DLPFC
ENST00000367006.8	ENSG00000117625.13	ENSG00000117625	RCOR3	-0.0388884573459898	-1.09807935965803	-0.219973108305238	0.826020931651202	0.954022927019851	Transcript	DLPFC
ENST00000595666.1	ENSG00000159871.14	ENSG00000159871	LYPD5	-0.0209618898130444	-1.14430204374235	-0.219962562159823	0.826029138678908	0.954022927019851	Transcript	DLPFC
ENST00000586815.1	ENSG00000070540.12	ENSG00000070540	WIPI1	-0.0355937371037515	-1.21757088123987	-0.219960043178741	0.826031098956953	0.954022927019851	Transcript	DLPFC
ENST00000436932.1	ENSG00000228484.1	ENSG00000228484	RP11-106M7.1	0.0093344056722345	1.06962663619078	0.219926100406408	0.82605751342247	0.954032391345303	Transcript	DLPFC
ENST00000373485.5	ENSG00000162521.18	ENSG00000162521	RBBP4	0.0535130437339331	0.388686074020322	0.219919730933186	0.826062470206112	0.954032391345303	Transcript	DLPFC
ENST00000600539.1	ENSG00000242539.2	ENSG00000242539	AC007620.3	-0.0143461218714077	-0.360023174700846	-0.219882112504566	0.826091745361132	0.954052817848719	Transcript	DLPFC
ENST00000483115.1	ENSG00000069509.5	ENSG00000069509	FUNDC1	-0.0677304728316291	-2.58068732485918	-0.219863207559619	0.826106457529157	0.954053714901617	Transcript	DLPFC
ENST00000611114.1	ENSG00000182348.6	ENSG00000182348	ZNF804B	-0.0367677482957833	0.743238453182524	-0.219851332076798	0.826115699274741	0.954053714901617	Transcript	DLPFC
ENST00000486869.5	ENSG00000160766.14	ENSG00000160766	GBAP1	0.0474858677471882	-1.85663548774847	0.219807418975738	0.826149873565534	0.954079798016914	Transcript	DLPFC
ENST00000495591.5	ENSG00000154175.16	ENSG00000154175	ABI3BP	-0.0633627844650959	-3.68497888473546	-0.219790458747749	0.826163072534354	0.954081657374009	Transcript	DLPFC
ENST00000593058.1	ENSG00000091157.13	ENSG00000091157	WDR7	0.0135388968133018	1.38072376924555	0.219758050815182	0.826188293517156	0.954085865948371	Transcript	DLPFC
ENST00000636053.1	ENSG00000283698.1	ENSG00000283698	RP11-606M12.1	-0.011988195608967	-0.471027969652076	-0.219755993237995	0.826189894801527	0.954085865948371	Transcript	DLPFC
ENST00000558506.1	ENSG00000100664.10	ENSG00000100664	EIF5	-0.0074762298459172	6.69739212810402	-0.219721977911895	0.826216366919743	0.954095487403157	Transcript	DLPFC
ENST00000369583.3	ENSG00000138166.5	ENSG00000138166	DUSP5	-0.0157606620705892	2.45514988740142	-0.219715504669599	0.826221404684165	0.954095487403157	Transcript	DLPFC
ENST00000421367.6	ENSG00000107566.13	ENSG00000107566	ERLIN1	-0.0046703417966256	3.18608466394284	-0.21959989471416	0.826311378691796	0.954186002658842	Transcript	DLPFC
ENST00000502960.1	ENSG00000131495.8	ENSG00000131495	NDUFA2	-0.0222151993541333	-1.80813382357848	-0.219524970523237	0.826369690029487	0.954212019435041	Transcript	DLPFC
ENST00000234453.9	ENSG00000116095.10	ENSG00000116095	PLEKHA3	0.0043124617137875	5.74292828018847	0.21950807933279	0.826382836088886	0.954212019435041	Transcript	DLPFC
ENST00000531600.1	ENSG00000126883.16	ENSG00000126883	NUP214	0.0587246027492007	-3.10211939844918	0.219482659700877	0.826402619747601	0.954212019435041	Transcript	DLPFC
ENST00000475281.1	ENSG00000117481.10	ENSG00000117481	NSUN4	0.0225252265558717	-2.06956311576154	0.219481387237712	0.826403610086525	0.954212019435041	Transcript	DLPFC
ENST00000421782.3	ENSG00000108384.14	ENSG00000108384	RAD51C	0.036853838524323	-1.3153412825082	0.219476204035811	0.826407644097398	0.954212019435041	Transcript	DLPFC
ENST00000274242.9	ENSG00000145592.13	ENSG00000145592	RPL37	0.0045269439339421	6.74489417037296	0.219470636093411	0.826411977551347	0.954212019435041	Transcript	DLPFC
ENST00000462794.1	ENSG00000100353.17	ENSG00000100353	EIF3D	0.0175108271782196	-1.38485625744885	0.219466698120764	0.826415042425181	0.954212019435041	Transcript	DLPFC
ENST00000602677.5	ENSG00000141084.10	ENSG00000141084	RANBP10	0.0615034277245569	-3.11820252549571	0.219446971228499	0.826430395653549	0.954216363958511	Transcript	DLPFC
ENST00000559881.5	ENSG00000166411.13	ENSG00000166411	IDH3A	0.0120023775556027	1.27646667986586	0.219378566100775	0.826483635145935	0.954263589224801	Transcript	DLPFC
ENST00000557075.5	ENSG00000258647.5	ENSG00000258647	LINC00930	0.0226158934251455	-2.00985619407585	0.219364633528724	0.826494478920466	0.954263589224801	Transcript	DLPFC
ENST00000477532.5	ENSG00000106013.14	ENSG00000106013	ANKRD7	-0.012743099488797	0.0388843462723809	-0.219316620145798	0.826531848176046	0.954269211212495	Transcript	DLPFC
ENST00000524213.5	ENSG00000147408.14	ENSG00000147408	CSGALNACT1	0.0177219593560293	-0.411626411201615	0.219313631835831	0.826534174018101	0.954269211212495	Transcript	DLPFC
ENST00000481526.5	ENSG00000182973.18	ENSG00000182973	CNOT10	0.0071075191656023	1.02903028485565	0.219301074574759	0.826543947520898	0.954269211212495	Transcript	DLPFC
ENST00000563824.5	ENSG00000196628.14	ENSG00000196628	TCF4	-0.0184093517521919	-1.38761059007137	-0.219279923826592	0.826560409523343	0.954269211212495	Transcript	DLPFC
ENST00000344351.5	ENSG00000095794.19	ENSG00000095794	CREM	-0.0591426670857465	-1.41304348211648	-0.21924816756947	0.82658512612528	0.954269211212495	Transcript	DLPFC
ENST00000261741.9	ENSG00000122965.10	ENSG00000122965	RBM19	0.0091314731712579	3.07231113195591	0.219238698347005	0.826592496265346	0.954269211212495	Transcript	DLPFC
ENST00000485325.1	ENSG00000153107.11	ENSG00000153107	ANAPC1	-0.0052198077569786	3.23774227811332	-0.219205725612862	0.826618159914454	0.954269211212495	Transcript	DLPFC
ENST00000547974.5	ENSG00000135144.7	ENSG00000135144	DTX1	-0.0153430300993549	2.33788363443179	-0.219201162724751	0.826621711359172	0.954269211212495	Transcript	DLPFC
ENST00000470362.1	ENSG00000182150.15	ENSG00000182150	ERCC6L2	-0.012124550213073	0.926481264869989	-0.219180363040806	0.826637900477066	0.954269211212495	Transcript	DLPFC
ENST00000310336.8	ENSG00000172915.18	ENSG00000172915	NBEA	0.0320862554423565	4.27959354304752	0.219169179543661	0.826646605012699	0.954269211212495	Transcript	DLPFC
ENST00000448158.1	ENSG00000237249.1	ENSG00000237249	RP1-102G20.2	0.0152823483901587	-1.64060429266131	0.219167278802875	0.826648084432731	0.954269211212495	Transcript	DLPFC
ENST00000561218.5	ENSG00000140577.15	ENSG00000140577	CRTC3	-0.0170267691427653	-1.66962602980105	-0.219164928867732	0.826649913478948	0.954269211212495	Transcript	DLPFC
ENST00000475236.1	ENSG00000171703.16	ENSG00000171703	TCEA2	0.0100362836444766	1.62005832034086	0.219158648604755	0.826654801657318	0.954269211212495	Transcript	DLPFC
ENST00000409971.6	ENSG00000066032.18	ENSG00000066032	CTNNA2	-0.0235993546110547	-1.13388742214418	-0.219149882023805	0.826661625047101	0.954269211212495	Transcript	DLPFC
ENST00000578861.5	ENSG00000002919.14	ENSG00000002919	SNX11	-0.0075744294979464	1.96777598759929	-0.21910628304306	0.826695560118598	0.954284730320012	Transcript	DLPFC
ENST00000591489.5	ENSG00000235652.7	ENSG00000235652	RP11-545I5.3	0.0289801522294935	-1.81188971264639	0.219091678657064	0.826706927449747	0.954284730320012	Transcript	DLPFC
ENST00000519881.5	ENSG00000169398.19	ENSG00000169398	PTK2	0.0101214697079041	0.821793095603045	0.219065426770588	0.826727360710423	0.954284730320012	Transcript	DLPFC
ENST00000414613.1	ENSG00000237522.1	ENSG00000237522	NONOP2	-0.0121753285330657	-0.669768314795362	-0.219043927362325	0.826744094948468	0.954284730320012	Transcript	DLPFC
ENST00000322227.6	ENSG00000177369.8	ENSG00000177369	FLJ40194	0.0126087639550225	0.736677102495697	0.219039652232477	0.826747422539729	0.954284730320012	Transcript	DLPFC
ENST00000428414.5	ENSG00000214765.8	ENSG00000214765	SEPT7P2	-0.0062006510212084	2.61613901947335	-0.219027960741749	0.82675652274767	0.954284730320012	Transcript	DLPFC
ENST00000524758.1	ENSG00000092068.19	ENSG00000092068	SLC7A8	0.0251684325331358	0.264881302173862	0.219006164242746	0.826773488368851	0.954284730320012	Transcript	DLPFC
ENST00000371897.8	ENSG00000160326.13	ENSG00000160326	SLC2A6	0.0639036332898017	-0.41498696656776	0.218992540088395	0.826784092968268	0.954284730320012	Transcript	DLPFC
ENST00000517664.1	ENSG00000253636.1	ENSG00000253636	RP11-531A24.5	0.0054201344610389	2.65190745898215	0.218985136763227	0.826789855489523	0.954284730320012	Transcript	DLPFC
ENST00000565893.1	ENSG00000259905.5	ENSG00000259905	PWRN1	-0.0152395184833292	0.763307105578785	-0.21898128702959	0.826792852007819	0.954284730320012	Transcript	DLPFC
ENST00000539719.5	ENSG00000160094.14	ENSG00000160094	ZNF362	-0.0256903154588312	2.17185655357363	-0.218949834206529	0.826817334045779	0.954284730320012	Transcript	DLPFC
ENST00000489277.5	ENSG00000126698.10	ENSG00000126698	DNAJC8	-0.0161869155167073	3.9286689286994	-0.218903988000534	0.82685301981164	0.954284730320012	Transcript	DLPFC
ENST00000320161.10	ENSG00000118473.21	ENSG00000118473	SGIP1	-0.0113512814877578	-0.379242732090714	-0.218889871803662	0.826864007648056	0.954284730320012	Transcript	DLPFC
ENST00000439288.5	ENSG00000112394.16	ENSG00000112394	SLC16A10	0.0129305591263027	1.02652313505964	0.218881901240075	0.826870211830521	0.954284730320012	Transcript	DLPFC
ENST00000465326.5	ENSG00000182240.15	ENSG00000182240	BACE2	-0.0695206157888257	-3.80516822733858	-0.218879021792885	0.826872453157228	0.954284730320012	Transcript	DLPFC
ENST00000568177.1	ENSG00000260285.1	ENSG00000260285	RP11-600F24.7	-0.0073503989437687	1.81022242545093	-0.218878807051702	0.826872620309212	0.954284730320012	Transcript	DLPFC
ENST00000437589.2	ENSG00000228203.6	ENSG00000228203	RNF144A-AS1	0.0066609263132499	1.95926236363539	0.218870584245547	0.826879020849715	0.954284730320012	Transcript	DLPFC
ENST00000473560.1	ENSG00000159479.16	ENSG00000159479	MED8	0.0140064401100551	-0.662287593213223	0.218852008102325	0.826893480354717	0.954284730320012	Transcript	DLPFC
ENST00000461761.5	ENSG00000106686.16	ENSG00000106686	SPATA6L	-0.0414044508239094	-1.55815318391374	-0.218849663482773	0.826895305389954	0.954284730320012	Transcript	DLPFC
ENST00000517654.5	ENSG00000153310.18	ENSG00000153310	FAM49B	-0.0192731800734132	2.87519014496944	-0.218787421447173	0.826943754492531	0.954327265638322	Transcript	DLPFC
ENST00000579083.1	ENSG00000141562.17	ENSG00000141562	NARF	-0.015385059912346	-0.281695390728673	-0.21874274610166	0.826978530119044	0.954329108521475	Transcript	DLPFC
ENST00000428809.5	ENSG00000224905.6	ENSG00000224905	AP001347.6	-0.0388929093466721	-1.20659774202452	-0.218720660355485	0.826995721956622	0.954329108521475	Transcript	DLPFC
ENST00000573722.1	ENSG00000185722.16	ENSG00000185722	ANKFY1	0.0132020025961626	-0.004964538179311	0.218719467798985	0.826996650260779	0.954329108521475	Transcript	DLPFC
ENST00000262895.7	ENSG00000105737.9	ENSG00000105737	GRIK5	-0.0114520850470377	3.59470755636358	-0.218710708275228	0.827003468815031	0.954329108521475	Transcript	DLPFC
ENST00000554108.6	ENSG00000188596.10	ENSG00000188596	CFAP54	-0.0322346199584063	-0.922639039962247	-0.218699408702685	0.827012264603478	0.954329108521475	Transcript	DLPFC
ENST00000591753.1	ENSG00000068120.14	ENSG00000068120	COASY	-0.0145948600346093	0.52701733942121	-0.218686423358019	0.827022372653875	0.954329108521475	Transcript	DLPFC
ENST00000427635.6	ENSG00000148634.15	ENSG00000148634	HERC4	0.0052022161529931	4.12889015332658	0.218681127681173	0.827026494922256	0.954329108521475	Transcript	DLPFC
ENST00000338368.7	ENSG00000253729.7	ENSG00000253729	PRKDC	0.0090578907877383	5.80992278640228	0.218666055984553	0.8270382270802	0.954329270328142	Transcript	DLPFC
ENST00000579756.2	ENSG00000263360.2	ENSG00000263360	RN7SL134P	-0.0105526815310654	0.52633050245787	-0.218649614951277	0.827051025205746	0.954330662145758	Transcript	DLPFC
ENST00000260282.8	ENSG00000137726.16	ENSG00000137726	FXYD6	0.0267582327854018	2.50297945669695	0.218632446392284	0.827064389705367	0.954332707451838	Transcript	DLPFC
ENST00000182527.3	ENSG00000065308.4	ENSG00000065308	TRAM2	-0.0063314055208975	2.78704307961459	-0.218567979049801	0.827114573386119	0.954377237006252	Transcript	DLPFC
ENST00000452773.5	ENSG00000001631.15	ENSG00000001631	KRIT1	0.0406861393366712	-1.55938755290811	0.2184941399952	0.827172053213281	0.954419728713582	Transcript	DLPFC
ENST00000544503.5	ENSG00000108352.11	ENSG00000108352	RAPGEFL1	-0.0335807083100892	-0.607231385496377	-0.218490887604087	0.827174585050382	0.954419728713582	Transcript	DLPFC
ENST00000481876.5	ENSG00000165637.13	ENSG00000165637	VDAC2	0.0458000650985889	-2.39412579952186	0.218449335613207	0.827206931525579	0.954443674342784	Transcript	DLPFC
ENST00000582160.5	ENSG00000125458.6	ENSG00000125458	NT5C	-0.0293006034982829	0.274618384454762	-0.218400973906691	0.827244579448388	0.954451138323279	Transcript	DLPFC
ENST00000537073.1	ENSG00000111361.12	ENSG00000111361	EIF2B1	0.0056399996362815	2.2338621146169	0.218391356430537	0.827252066369855	0.954451138323279	Transcript	DLPFC
ENST00000486840.1	ENSG00000146574.15	ENSG00000146574	CCZ1B	0.0123355489704989	0.0650389097967746	0.218354822906491	0.827280506784285	0.954451138323279	Transcript	DLPFC
ENST00000393427.6	ENSG00000087884.14	ENSG00000087884	AAMDC	-0.0242582250173322	-0.204986850989436	-0.218343375037736	0.827289418704241	0.954451138323279	Transcript	DLPFC
ENST00000397909.6	ENSG00000067798.14	ENSG00000067798	NAV3	0.0049954021855463	6.65912180916276	0.218306175629429	0.827318377798877	0.954451138323279	Transcript	DLPFC
ENST00000468179.6	ENSG00000148444.15	ENSG00000148444	COMMD3	-0.0556632218637376	-0.907470741754509	-0.218295258693431	0.827326876489101	0.954451138323279	Transcript	DLPFC
ENST00000473764.5	ENSG00000102103.15	ENSG00000102103	PQBP1	0.0638332683769952	-1.7994975807813	0.218288142343242	0.827332416484495	0.954451138323279	Transcript	DLPFC
ENST00000462853.1	ENSG00000126226.21	ENSG00000126226	PCID2	-0.0157620331683504	-1.09215490598005	-0.21825577875395	0.827357611269115	0.954451138323279	Transcript	DLPFC
ENST00000522835.5	ENSG00000198363.16	ENSG00000198363	ASPH	-0.0224948174182868	2.96754662515881	-0.218254925217773	0.827358275742332	0.954451138323279	Transcript	DLPFC
ENST00000314759.5	ENSG00000165480.15	ENSG00000165480	SKA3	0.0610661706452814	-3.75632136399481	0.218221102651482	0.827384606524007	0.954451138323279	Transcript	DLPFC
ENST00000588874.5	ENSG00000141376.21	ENSG00000141376	BCAS3	-0.0485553908330806	-0.721082238877422	-0.218211407397169	0.827392154290724	0.954451138323279	Transcript	DLPFC
ENST00000529733.5	ENSG00000255248.7	ENSG00000255248	MIR100HG	0.0373816250069828	-0.636646140168739	0.218198119151498	0.827402499231387	0.954451138323279	Transcript	DLPFC
ENST00000485431.1	ENSG00000102096.9	ENSG00000102096	PIM2	0.0231765170213346	-2.07374454393422	0.218176915467709	0.827419006427577	0.954451138323279	Transcript	DLPFC
ENST00000518709.5	ENSG00000214776.9	ENSG00000214776	RP11-726G1.1	-0.0451517655719858	-1.22840168548638	-0.218141548585104	0.82744653993016	0.954451138323279	Transcript	DLPFC
ENST00000477736.5	ENSG00000204316.12	ENSG00000204316	MRPL38	-0.0633614651633919	-2.55250405357842	-0.218111037975586	0.827470292942493	0.954451138323279	Transcript	DLPFC
ENST00000523822.1	ENSG00000104537.16	ENSG00000104537	ANXA13	0.0100381447848403	-0.476248462619218	0.218103930769362	0.827475826042429	0.954451138323279	Transcript	DLPFC
ENST00000584778.5	ENSG00000167281.18	ENSG00000167281	RBFOX3	0.0281811957062185	1.04406941935406	0.218086426476908	0.827489453515314	0.954451138323279	Transcript	DLPFC
ENST00000444327.1	ENSG00000231671.1	ENSG00000231671	LINC01307	-0.0113512388635339	-0.864170981819864	-0.218083798670138	0.827491499324617	0.954451138323279	Transcript	DLPFC
ENST00000468382.5	ENSG00000182185.18	ENSG00000182185	RAD51B	0.0255972739895012	-2.01806091923507	0.218077890923042	0.827496098648808	0.954451138323279	Transcript	DLPFC
ENST00000369699.8	ENSG00000156395.12	ENSG00000156395	SORCS3	-0.084748452805752	1.65999263501256	-0.218065460554138	0.827505776011447	0.954451138323279	Transcript	DLPFC
ENST00000519386.5	ENSG00000147586.9	ENSG00000147586	MRPS28	-0.043743155557815	-2.12267284601749	-0.218051643307211	0.827516533125249	0.954451138323279	Transcript	DLPFC
ENST00000474112.5	ENSG00000163635.17	ENSG00000163635	ATXN7	-0.0196980206862473	0.213804830273758	-0.218045949043055	0.827520966278866	0.954451138323279	Transcript	DLPFC
ENST00000522574.5	ENSG00000145901.14	ENSG00000145901	TNIP1	-0.0211797212666829	-1.53240911049379	-0.218036878745155	0.827528027786333	0.954451138323279	Transcript	DLPFC
ENST00000631175.2	ENSG00000280739.2	ENSG00000280739	EIF1B-AS1	-0.0132499443610957	-0.94992828656571	-0.218025679924531	0.827536746433895	0.954451138323279	Transcript	DLPFC
ENST00000372806.7	ENSG00000101109.11	ENSG00000101109	STK4	0.0031464831912298	5.90490993915926	0.217994129198682	0.827561309819064	0.954451138323279	Transcript	DLPFC
ENST00000618169.4	ENSG00000129518.8	ENSG00000129518	EAPP	0.056641857438915	-3.04930827032302	0.217975323249836	0.827575951013362	0.954451138323279	Transcript	DLPFC
ENST00000343433.6	ENSG00000187889.12	ENSG00000187889	C1orf168	0.0356462653457439	-1.43728092220747	0.217969651848953	0.827580366440899	0.954451138323279	Transcript	DLPFC
ENST00000490846.5	ENSG00000118454.12	ENSG00000118454	ANKRD13C	0.013138350245415	1.32421684607371	0.217952460673704	0.827593750537669	0.954451138323279	Transcript	DLPFC
ENST00000601521.5	ENSG00000083845.8	ENSG00000083845	RPS5	-0.0164470046673798	-0.412657113119841	-0.217937752096753	0.827605201860842	0.954451138323279	Transcript	DLPFC
ENST00000590588.5	ENSG00000171817.16	ENSG00000171817	ZNF540	0.0227269220909024	-1.5724110314476	0.217935629465317	0.827606854432897	0.954451138323279	Transcript	DLPFC
ENST00000500447.1	ENSG00000247095.2	ENSG00000247095	MIR210HG	0.0123831636337232	0.361482275125437	0.217894688129875	0.827638729408498	0.954451138323279	Transcript	DLPFC
ENST00000559037.1	ENSG00000166734.18	ENSG00000166734	CASC4	0.0049569034086507	3.56002517055799	0.217866096523712	0.827660989641631	0.954451138323279	Transcript	DLPFC
ENST00000292894.1	ENSG00000161277.10	ENSG00000161277	THAP8	-0.0086727219557986	0.884195053038702	-0.217862963326303	0.827663429027026	0.954451138323279	Transcript	DLPFC
ENST00000591576.5	ENSG00000168517.10	ENSG00000168517	HEXIM2	0.0455629711060068	-1.1751038851434	0.217855340087353	0.82766936419075	0.954451138323279	Transcript	DLPFC
ENST00000418351.1	ENSG00000185607.5	ENSG00000185607	ACTBP7	0.0123413262012143	0.784866407689449	0.217854476550065	0.827670036508642	0.954451138323279	Transcript	DLPFC
ENST00000480962.1	ENSG00000162402.13	ENSG00000162402	USP24	-0.0188156188688827	-1.35576369860585	-0.217846713494159	0.827676080539824	0.954451138323279	Transcript	DLPFC
ENST00000564733.1	ENSG00000197006.13	ENSG00000197006	METTL9	-0.0052673162320126	2.95627344732087	-0.217833753810535	0.827686170497976	0.954451138323279	Transcript	DLPFC
ENST00000591019.5	ENSG00000131115.15	ENSG00000131115	ZNF227	-0.0140807813473509	-0.96330832629304	-0.217829905503772	0.827689166661046	0.954451138323279	Transcript	DLPFC
ENST00000566525.5	ENSG00000103254.9	ENSG00000103254	FAM173A	0.0189493900719559	-0.0686884180327563	0.217828514585633	0.827690249584057	0.954451138323279	Transcript	DLPFC
ENST00000474303.5	ENSG00000151687.14	ENSG00000151687	ANKAR	0.0180685101563063	-1.01202561758994	0.217813647916854	0.827701824302832	0.954451138323279	Transcript	DLPFC
ENST00000403372.6	ENSG00000127863.15	ENSG00000127863	TNFRSF19	0.0688380211424765	-4.03133733251963	0.217801927216911	0.827710949696127	0.954451138323279	Transcript	DLPFC
ENST00000470761.5	ENSG00000189043.9	ENSG00000189043	NDUFA4	0.0105487668549626	0.0404360762675752	0.217797564031256	0.827714346750505	0.954451138323279	Transcript	DLPFC
ENST00000479096.1	ENSG00000101294.16	ENSG00000101294	HM13	-0.0185706221063423	-1.29295693519627	-0.217774083321537	0.827732628230268	0.954451138323279	Transcript	DLPFC
ENST00000443567.5	ENSG00000131375.9	ENSG00000131375	CAPN7	0.0145087182273046	-0.0451442839908656	0.217770985271659	0.82773504029963	0.954451138323279	Transcript	DLPFC
ENST00000524166.1	ENSG00000251136.8	ENSG00000251136	RP11-37B2.1	0.0088700198861364	0.731725838444145	0.217762319672191	0.827741787141887	0.954451138323279	Transcript	DLPFC
ENST00000609737.1	ENSG00000231711.2	ENSG00000231711	LINC00899	0.0083319917350024	1.69532614835135	0.217743776501992	0.827756224483049	0.954451138323279	Transcript	DLPFC
ENST00000487279.6	ENSG00000010295.19	ENSG00000010295	IFFO1	0.0804167013551584	-2.75538183757243	0.217741122264351	0.827758291024133	0.954451138323279	Transcript	DLPFC
ENST00000571831.1	ENSG00000108509.20	ENSG00000108509	CAMTA2	-0.0619500092038625	-2.92929355493314	-0.217699119730633	0.827790993591274	0.954474220064161	Transcript	DLPFC
ENST00000601494.1	ENSG00000179818.13	ENSG00000179818	PCBP1-AS1	0.0133695688454776	-0.684400437335157	0.21768563032571	0.827801496311067	0.954474220064161	Transcript	DLPFC
ENST00000397002.6	ENSG00000129535.12	ENSG00000129535	NRL	0.0482782896308085	-1.54573363230048	0.217667440424917	0.827815658840303	0.954477181946523	Transcript	DLPFC
ENST00000491834.5	ENSG00000113851.13	ENSG00000113851	CRBN	0.0050818533849618	4.37391835165981	0.217640194278648	0.827836872603965	0.954488273754136	Transcript	DLPFC
ENST00000498466.1	ENSG00000160124.9	ENSG00000160124	CCDC58	0.0145552773940091	-0.438678799295638	0.217598261027197	0.82786952194791	0.954503340126217	Transcript	DLPFC
ENST00000007699.9	ENSG00000006047.12	ENSG00000006047	YBX2	-0.0336705394057079	-1.6507755018087	-0.217585444183759	0.827879501236776	0.954503340126217	Transcript	DLPFC
ENST00000521935.5	ENSG00000147526.19	ENSG00000147526	TACC1	-0.0396980436468876	0.126686637042908	-0.21757543282166	0.827887296176584	0.954503340126217	Transcript	DLPFC
ENST00000455216.1	ENSG00000234282.1	ENSG00000234282	RP4-673D20.4	0.0160448155748313	-0.746727101185278	0.217545901140301	0.827910289918025	0.954503340126217	Transcript	DLPFC
ENST00000395913.7	ENSG00000087586.17	ENSG00000087586	AURKA	0.0542399639724402	-3.55929744277979	0.217539261483505	0.827915459659364	0.954503340126217	Transcript	DLPFC
ENST00000246117.8	ENSG00000125912.10	ENSG00000125912	NCLN	0.0226121597855841	2.31315305416852	0.217534067075393	0.827919504112539	0.954503340126217	Transcript	DLPFC
ENST00000612828.4	ENSG00000154529.14	ENSG00000154529	CNTNAP3B	0.0092663570356937	4.44616584103229	0.217458761498055	0.827978138811353	0.954557572243695	Transcript	DLPFC
ENST00000512217.5	ENSG00000124275.14	ENSG00000124275	MTRR	-0.0173647192192668	-0.960729221658373	-0.217373989280432	0.828044145611563	0.954595762287831	Transcript	DLPFC
ENST00000559274.1	ENSG00000075413.17	ENSG00000075413	MARK3	-0.0071668641130488	1.69555857540231	-0.217364717208687	0.828051365265336	0.954595762287831	Transcript	DLPFC
ENST00000528109.5	ENSG00000168061.14	ENSG00000168061	SAC3D1	-0.0759752730917187	-3.35664562287768	-0.217355456111219	0.828058576388605	0.954595762287831	Transcript	DLPFC
ENST00000507353.1	ENSG00000133835.14	ENSG00000133835	HSD17B4	-0.017518115872695	-0.300514578239202	-0.217339244947066	0.828071199193618	0.954595762287831	Transcript	DLPFC
ENST00000457218.5	ENSG00000174365.19	ENSG00000174365	SNHG11	-0.0705527258810377	-3.28444596402771	-0.21733239617797	0.828076531993489	0.954595762287831	Transcript	DLPFC
ENST00000475168.1	ENSG00000116918.13	ENSG00000116918	TSNAX	-0.0058328407327852	2.82952986304846	-0.217314653686544	0.828090347236519	0.954595762287831	Transcript	DLPFC
ENST00000561831.7	ENSG00000196628.14	ENSG00000196628	TCF4	-0.0163468725590338	0.335219694332513	-0.217290136693598	0.828109437552941	0.954595762287831	Transcript	DLPFC
ENST00000515666.5	ENSG00000198055.10	ENSG00000198055	GRK6	0.0534447496108768	0.050421217986968	0.217278131649281	0.828118785396173	0.954595762287831	Transcript	DLPFC
ENST00000397356.7	ENSG00000063854.12	ENSG00000063854	HAGH	0.0061995155739893	2.30288547834098	0.217251985201246	0.828139144664044	0.954595762287831	Transcript	DLPFC
ENST00000464354.5	ENSG00000153956.15	ENSG00000153956	CACNA2D1	0.0867516475489195	-1.58726796762721	0.217237404142456	0.828150498443277	0.954595762287831	Transcript	DLPFC
ENST00000337787.3	ENSG00000237296.9	ENSG00000237296	SMG1P1	-0.0089981505992486	3.42204057985056	-0.217223764510278	0.828161119197968	0.954595762287831	Transcript	DLPFC
ENST00000262455.6	ENSG00000023318.7	ENSG00000023318	ERP44	0.0039165264497743	5.184281066928	0.217208951937478	0.828172653320553	0.954595762287831	Transcript	DLPFC
ENST00000381648.7	ENSG00000132932.16	ENSG00000132932	ATP8A2	-0.0681455673458691	-2.53559319073562	-0.217200476857667	0.828179252637139	0.954595762287831	Transcript	DLPFC
ENST00000540885.1	ENSG00000060237.16	ENSG00000060237	WNK1	0.0144301202449102	1.07696623197763	0.217200317220677	0.828179376942284	0.954595762287831	Transcript	DLPFC
ENST00000476587.1	ENSG00000136521.12	ENSG00000136521	NDUFB5	0.0829988998826652	-0.880644928088999	0.217192849021428	0.82818519223837	0.954595762287831	Transcript	DLPFC
ENST00000567239.5	ENSG00000102908.20	ENSG00000102908	NFAT5	-0.0084095552725188	4.71606219213459	-0.217166371401806	0.828205809760985	0.954606161624515	Transcript	DLPFC
ENST00000362915.1	ENSG00000199785.1	ENSG00000199785	SNORA52	-0.0225396981341148	0.769661421576785	-0.217145376937951	0.828222157758911	0.954611639601521	Transcript	DLPFC
ENST00000492266.1	ENSG00000148824.18	ENSG00000148824	MTG1	-0.0167712636488932	-1.04045712020074	-0.217116029502889	0.828245010185164	0.954624614346111	Transcript	DLPFC
ENST00000607660.1	ENSG00000104613.11	ENSG00000104613	INTS10	-0.009122847518658	0.224128017056724	-0.217099250473508	0.828258075840002	0.954626308777665	Transcript	DLPFC
ENST00000524523.1	ENSG00000198730.7	ENSG00000198730	CTR9	-0.0670188103031949	-4.11387013457859	-0.217070279866021	0.828280635061643	0.954638945019177	Transcript	DLPFC
ENST00000274026.9	ENSG00000145386.9	ENSG00000145386	CCNA2	-0.0919241306562862	-2.62911883451184	-0.217015480662642	0.828323307230164	0.954658784337549	Transcript	DLPFC
ENST00000460939.5	ENSG00000149499.11	ENSG00000149499	EML3	-0.0203337867936385	-1.40811677010796	-0.216974358075124	0.82835532974493	0.954658784337549	Transcript	DLPFC
ENST00000568252.1	ENSG00000179455.7	ENSG00000179455	MKRN3	-0.0195705153358219	-1.40487841589097	-0.216948817672831	0.828375218421449	0.954658784337549	Transcript	DLPFC
ENST00000602526.1	ENSG00000106692.13	ENSG00000106692	FKTN	-0.0217341497846953	1.80704634007445	-0.216948091572048	0.828375783848128	0.954658784337549	Transcript	DLPFC
ENST00000371060.7	ENSG00000116678.18	ENSG00000116678	LEPR	-0.0689229889850753	1.09435461488948	-0.216930717183238	0.828389313598458	0.954658784337549	Transcript	DLPFC
ENST00000596002.5	ENSG00000167775.10	ENSG00000167775	CD320	0.0144428803994505	0.0565159832314254	0.216929421738974	0.82839032238635	0.954658784337549	Transcript	DLPFC
ENST00000556562.1	ENSG00000170633.16	ENSG00000170633	RNF34	-0.0200592144584282	-1.17431157799807	-0.216928042770041	0.828391396216854	0.954658784337549	Transcript	DLPFC
ENST00000494927.1	ENSG00000152689.17	ENSG00000152689	RASGRP3	-0.0063539723539882	2.78862170428185	-0.216917929040859	0.828399271988539	0.954658784337549	Transcript	DLPFC
ENST00000462259.5	ENSG00000059588.9	ENSG00000059588	TARBP1	-0.0207068635966142	0.970661267732233	-0.216905144123458	0.828409227894953	0.954658784337549	Transcript	DLPFC
ENST00000321280.11	ENSG00000175866.15	ENSG00000175866	BAIAP2	0.0250560475667693	3.77688146326526	0.216862524881796	0.828442416669235	0.954658784337549	Transcript	DLPFC
ENST00000572789.5	ENSG00000040633.12	ENSG00000040633	PHF23	0.0776173990476859	-3.8105554854762	0.21685291647254	0.828449899043969	0.954658784337549	Transcript	DLPFC
ENST00000540746.6	ENSG00000257103.8	ENSG00000257103	LSM14A	-0.0279130098039699	2.2292780740028	-0.216831624586744	0.828466479770213	0.954658784337549	Transcript	DLPFC
ENST00000554483.5	ENSG00000165795.22	ENSG00000165795	NDRG2	0.0223306026729218	-0.234144930336525	0.216803416218989	0.828488446717853	0.954658784337549	Transcript	DLPFC
ENST00000404814.8	ENSG00000197249.13	ENSG00000197249	SERPINA1	-0.0655612594583081	-4.0749897881474	-0.216791088540836	0.828498046800215	0.954658784337549	Transcript	DLPFC
ENST00000242576.6	ENSG00000076248.10	ENSG00000076248	UNG	-0.0788973253519134	-4.0144696558842	-0.216789441951336	0.82849932907078	0.954658784337549	Transcript	DLPFC
ENST00000447915.5	ENSG00000167123.18	ENSG00000167123	CERCAM	-0.0405588569337347	-1.96011373117951	-0.216788364580916	0.82850016806604	0.954658784337549	Transcript	DLPFC
ENST00000600912.5	ENSG00000090661.11	ENSG00000090661	CERS4	0.01666776736316	-1.48296599375302	0.216787485793083	0.828500852416538	0.954658784337549	Transcript	DLPFC
ENST00000416543.5	ENSG00000138785.14	ENSG00000138785	INTS12	-0.0251118106185333	-1.53567871114863	-0.216780136954718	0.828506575283312	0.954658784337549	Transcript	DLPFC
ENST00000555895.5	ENSG00000100804.18	ENSG00000100804	PSMB5	0.0298871216532463	-1.95168828921402	0.216744035404498	0.82853468929639	0.954677817264117	Transcript	DLPFC
ENST00000579593.1	ENSG00000004139.13	ENSG00000004139	SARM1	-0.0223989192994778	-1.53793018964918	-0.216703969033518	0.828565891164296	0.954698544008789	Transcript	DLPFC
ENST00000291688.5	ENSG00000160294.10	ENSG00000160294	MCM3AP	0.0042196653660446	5.68928361005849	0.216645766931437	0.828611216798866	0.954698544008789	Transcript	DLPFC
ENST00000482491.5	ENSG00000143748.17	ENSG00000143748	NVL	-0.0292110528791774	1.59910371537484	-0.216612810367053	0.828636882400828	0.954698544008789	Transcript	DLPFC
ENST00000221114.7	ENSG00000104671.7	ENSG00000104671	DCTN6	-0.0050490389235723	5.21102209115123	-0.21661278221992	0.828636904321065	0.954698544008789	Transcript	DLPFC
ENST00000493430.5	ENSG00000132300.18	ENSG00000132300	PTCD3	0.0150967854081143	-0.947001083832089	0.216594947178144	0.828650793803164	0.954698544008789	Transcript	DLPFC
ENST00000577229.2	ENSG00000265566.2	ENSG00000265566	RN7SL605P	0.0054857540554693	3.28517879296442	0.216587984058201	0.828656216520501	0.954698544008789	Transcript	DLPFC
ENST00000370901.4	ENSG00000147255.18	ENSG00000147255	IGSF1	-0.0627165324761912	-2.77769173525288	-0.216572107392173	0.82866858093277	0.954698544008789	Transcript	DLPFC
ENST00000376316.5	ENSG00000213780.10	ENSG00000213780	GTF2H4	0.0295226215299526	-0.712875898757335	0.216567694804848	0.828672017370177	0.954698544008789	Transcript	DLPFC
ENST00000248958.4	ENSG00000128228.4	ENSG00000128228	SDF2L1	0.0114094060749039	0.405492926851426	0.216551286942011	0.828684795524344	0.954698544008789	Transcript	DLPFC
ENST00000361544.10	ENSG00000079335.18	ENSG00000079335	CDC14A	-0.0565369604208918	-0.997417142605067	-0.21653565665961	0.828696968154923	0.954698544008789	Transcript	DLPFC
ENST00000486715.5	ENSG00000168827.14	ENSG00000168827	GFM1	0.0163457516011281	4.9577736500595	0.216512535966619	0.828714974281191	0.954698544008789	Transcript	DLPFC
ENST00000465366.1	ENSG00000081154.11	ENSG00000081154	PCNP	-0.0093986299842345	-0.0740129347397542	-0.21651200531436	0.828715387548047	0.954698544008789	Transcript	DLPFC
ENST00000393552.6	ENSG00000157423.17	ENSG00000157423	HYDIN	0.0137469494343566	0.772498296766982	0.216507825436904	0.828718642797923	0.954698544008789	Transcript	DLPFC
ENST00000376874.8	ENSG00000188026.12	ENSG00000188026	RILPL1	0.0065917372244676	2.70180809213042	0.216489238930713	0.828733117832686	0.954698544008789	Transcript	DLPFC
ENST00000584058.2	ENSG00000263740.2	ENSG00000263740	RN7SL4P	0.0189473449174362	1.4180032164651	0.216488575247737	0.828733634705202	0.954698544008789	Transcript	DLPFC
ENST00000558461.1	ENSG00000138593.8	ENSG00000138593	SECISBP2L	-0.0155776582369462	-1.095399441218	-0.216420817855237	0.828786404167859	0.954698544008789	Transcript	DLPFC
ENST00000357475.8	ENSG00000157216.15	ENSG00000157216	SSBP3	0.0690416888157566	-3.24505111473964	0.21641681051764	0.828789525107002	0.954698544008789	Transcript	DLPFC
ENST00000491055.5	ENSG00000143194.12	ENSG00000143194	MAEL	-0.0260717387949148	-2.05099120837291	-0.216403799648476	0.828799658070563	0.954698544008789	Transcript	DLPFC
ENST00000494090.6	ENSG00000196739.14	ENSG00000196739	COL27A1	0.0425458708297148	-1.19100341407877	0.216390971077567	0.82880964908687	0.954698544008789	Transcript	DLPFC
ENST00000376490.7	ENSG00000011021.21	ENSG00000011021	CLCN6	0.0480844712058253	-2.6444330754115	0.216381839586039	0.828816760798594	0.954698544008789	Transcript	DLPFC
ENST00000267257.11	ENSG00000089159.16	ENSG00000089159	PXN	-0.0706307935822763	-2.01727842475639	-0.216379347292754	0.828818701828016	0.954698544008789	Transcript	DLPFC
ENST00000586834.1	ENSG00000141664.9	ENSG00000141664	ZCCHC2	0.0053333751660464	4.40206758512223	0.216377253008639	0.828820332883691	0.954698544008789	Transcript	DLPFC
ENST00000471448.1	ENSG00000178381.11	ENSG00000178381	ZFAND2A	-0.0390289111746563	-1.46035830627599	-0.216352830518564	0.82883935349095	0.954698544008789	Transcript	DLPFC
ENST00000541748.5	ENSG00000134759.13	ENSG00000134759	ELP2	0.0081669026168822	1.19183301862829	0.216334484785894	0.828853641493269	0.954698544008789	Transcript	DLPFC
ENST00000356692.9	ENSG00000163605.14	ENSG00000163605	PPP4R2	-0.005852008905633	6.38724603140615	-0.21632021025721	0.828864758804539	0.954698544008789	Transcript	DLPFC
ENST00000585198.1	ENSG00000141367.11	ENSG00000141367	CLTC	0.0141851345052591	-1.02857223878071	0.21627797037558	0.828897656338367	0.954698544008789	Transcript	DLPFC
ENST00000498822.5	ENSG00000090097.20	ENSG00000090097	PCBP4	0.0097137251646879	3.08282419436478	0.21626354240445	0.82890889329185	0.954698544008789	Transcript	DLPFC
ENST00000462132.5	ENSG00000106484.14	ENSG00000106484	MEST	0.0531175490388254	-3.14946881032304	0.216258706881117	0.828912659355961	0.954698544008789	Transcript	DLPFC
ENST00000382387.3	ENSG00000183784.6	ENSG00000183784	C9orf66	0.0089708183400586	0.715454304101961	0.216248497549969	0.828920610730754	0.954698544008789	Transcript	DLPFC
ENST00000513558.1	ENSG00000109133.12	ENSG00000109133	TMEM33	0.0192591142904674	-1.22494434150962	0.216243533670479	0.828924476775514	0.954698544008789	Transcript	DLPFC
ENST00000552854.1	ENSG00000139354.10	ENSG00000139354	GAS2L3	0.0136180501097371	0.230406944103036	0.216238709735458	0.828928233830563	0.954698544008789	Transcript	DLPFC
ENST00000432348.5	ENSG00000168393.12	ENSG00000168393	DTYMK	0.0157237311713955	-0.91802304760543	0.216235875916384	0.828930440913174	0.954698544008789	Transcript	DLPFC
ENST00000368705.2	ENSG00000188643.10	ENSG00000188643	S100A16	-0.0224266174118862	-1.53119511465723	-0.216221568210875	0.828941584301614	0.954698544008789	Transcript	DLPFC
ENST00000523619.5	ENSG00000156011.16	ENSG00000156011	PSD3	0.0147660197557587	1.62642697876622	0.216214671554862	0.828946955693518	0.954698544008789	Transcript	DLPFC
ENST00000518658.1	ENSG00000145919.10	ENSG00000145919	BOD1	-0.0128047762190188	0.570479486448417	-0.216157724588127	0.828991308578797	0.954723449145853	Transcript	DLPFC
ENST00000600997.5	ENSG00000006015.17	ENSG00000006015	C19orf60	0.0061718526477364	2.75922737545111	0.216135827028718	0.829008363538795	0.954723449145853	Transcript	DLPFC
ENST00000512928.1	ENSG00000120733.13	ENSG00000120733	KDM3B	-0.0227349853214423	-1.19565838483431	-0.216127189328852	0.829015091051683	0.954723449145853	Transcript	DLPFC
ENST00000449882.2	ENSG00000235100.3	ENSG00000235100	RP11-80H5.9	0.0149949899012942	-1.24330184914835	0.216116080265343	0.829023743416203	0.954723449145853	Transcript	DLPFC
ENST00000506597.1	ENSG00000153130.17	ENSG00000153130	SCOC	-0.0341545724233827	0.133251638011154	-0.216098489877305	0.829037443844013	0.954723449145853	Transcript	DLPFC
ENST00000583931.5	ENSG00000143401.14	ENSG00000143401	ANP32E	-0.0070836301827281	5.63711946372661	-0.216096009862946	0.82903937542912	0.954723449145853	Transcript	DLPFC
ENST00000169293.10	ENSG00000127241.16	ENSG00000127241	MASP1	-0.0162037094009642	0.296861895828076	-0.216082680161911	0.829049757423895	0.954723449145853	Transcript	DLPFC
ENST00000496594.5	ENSG00000148334.14	ENSG00000148334	PTGES2	-0.0840754441709443	-3.14716071652689	-0.21604407776485	0.829079823525018	0.954731982759407	Transcript	DLPFC
ENST00000499202.2	ENSG00000245667.2	ENSG00000245667	RP5-940J5.8	-0.0086493508690865	0.273142364057763	-0.2160226609991	0.829096504427764	0.954731982759407	Transcript	DLPFC
ENST00000257836.3	ENSG00000135378.3	ENSG00000135378	PRRG4	-0.0070869543702145	1.73224363998928	-0.216008974787436	0.829107164264845	0.954731982759407	Transcript	DLPFC
ENST00000419664.1	ENSG00000237721.1	ENSG00000237721	AF064858.11	0.0190054396967296	-1.91066112567735	0.215997830310067	0.829115844434017	0.954731982759407	Transcript	DLPFC
ENST00000481530.5	ENSG00000163507.13	ENSG00000163507	KIAA1524	-0.0712301161291711	-0.192351011277431	-0.215990742158628	0.829121365238005	0.954731982759407	Transcript	DLPFC
ENST00000432815.2	ENSG00000231615.2	ENSG00000231615	RP11-296O14.2	0.0084796346875938	0.8920818881826	0.215982672254894	0.829127650717403	0.954731982759407	Transcript	DLPFC
ENST00000411917.1	ENSG00000119383.19	ENSG00000119383	PTPA	-0.0395044093259612	-2.15311610837082	-0.215968941274142	0.829138345516651	0.954731982759407	Transcript	DLPFC
ENST00000591438.1	ENSG00000004777.18	ENSG00000004777	ARHGAP33	0.0331964393925364	-2.31480570010568	0.215939608802987	0.829161192125998	0.954744936419998	Transcript	DLPFC
ENST00000359322.4	ENSG00000177791.11	ENSG00000177791	MYOZ1	0.0164211980377905	-1.29331571189584	0.215890894409205	0.829199135336525	0.954775272589128	Transcript	DLPFC
ENST00000380950.6	ENSG00000103995.13	ENSG00000103995	CEP152	-0.0359751883208574	1.05024718643396	-0.215848209104068	0.829232382872147	0.954796978064423	Transcript	DLPFC
ENST00000478038.1	ENSG00000243609.1	ENSG00000243609	RPS2P44	-0.0110149104237865	-0.804425573549953	-0.215823453292744	0.829251665286166	0.954796978064423	Transcript	DLPFC
ENST00000439014.1	ENSG00000226355.1	ENSG00000226355	RP11-65J3.2	-0.0096757483558309	0.611434056582682	-0.215812149841528	0.829260469630075	0.954796978064423	Transcript	DLPFC
ENST00000521324.1	ENSG00000104218.14	ENSG00000104218	CSPP1	0.0179471710571944	-1.45820611153432	0.215807134042529	0.829264376480868	0.954796978064423	Transcript	DLPFC
ENST00000409307.5	ENSG00000144535.19	ENSG00000144535	DIS3L2	0.059908071174626	1.03039023780853	0.215780130964988	0.829285409492835	0.954803128880676	Transcript	DLPFC
ENST00000397224.8	ENSG00000100350.14	ENSG00000100350	FOXRED2	0.0058825262277487	4.81240973028678	0.215770496401049	0.829292913996778	0.954803128880676	Transcript	DLPFC
ENST00000377600.6	ENSG00000112763.15	ENSG00000112763	BTN2A1	-0.0291235321224329	1.13491306373295	-0.215678608640516	0.829364487514586	0.954817101207939	Transcript	DLPFC
ENST00000487201.1	ENSG00000007384.15	ENSG00000007384	RHBDF1	0.0201722215540179	-1.94638283431202	0.215673872130009	0.829368176931541	0.954817101207939	Transcript	DLPFC
ENST00000498810.1	ENSG00000008128.22	ENSG00000008128	CDK11A	-0.0131332701970524	-0.418958492131941	-0.215659581374215	0.82937930847345	0.954817101207939	Transcript	DLPFC
ENST00000494055.5	ENSG00000071794.15	ENSG00000071794	HLTF	0.024029841986247	1.50697830792175	0.215647811819655	0.82938847619424	0.954817101207939	Transcript	DLPFC
ENST00000381037.4	ENSG00000205643.10	ENSG00000205643	CDPF1	0.0599918893652896	-1.55838143909103	0.215638642875759	0.82939561822391	0.954817101207939	Transcript	DLPFC
ENST00000531509.5	ENSG00000162139.9	ENSG00000162139	NEU3	0.022935636817741	-0.96874789317805	0.215621941414901	0.829408627646148	0.954817101207939	Transcript	DLPFC
ENST00000256474.2	ENSG00000134086.7	ENSG00000134086	VHL	-0.0054583011739558	3.6036791354599	-0.215616129262052	0.829413154970745	0.954817101207939	Transcript	DLPFC
ENST00000503172.5	ENSG00000138658.15	ENSG00000138658	ZGRF1	0.0243281391369748	-1.80930570050104	0.215610090436185	0.829417858866293	0.954817101207939	Transcript	DLPFC
ENST00000478939.1	ENSG00000164616.15	ENSG00000164616	FBXL21	0.038396679368272	-2.41520805344537	0.215608476108029	0.829419116335456	0.954817101207939	Transcript	DLPFC
ENST00000620246.1	ENSG00000277767.1	ENSG00000277767	RP11-365P13.5	0.0046755989348804	2.41089860899356	0.215586339137051	0.829436359812089	0.954817101207939	Transcript	DLPFC
ENST00000604749.1	ENSG00000271109.1	ENSG00000271109	CTC-523E23.11	-0.0094598005179733	0.010556324939488	-0.215585939528187	0.829436671086062	0.954817101207939	Transcript	DLPFC
ENST00000559472.1	ENSG00000100897.17	ENSG00000100897	DCAF11	-0.0146371799439889	-1.34302229203721	-0.215576243254651	0.829444223973765	0.954817101207939	Transcript	DLPFC
ENST00000557370.2	ENSG00000100714.15	ENSG00000100714	MTHFD1	-0.0164155392607886	-1.36616136644758	-0.215558046745709	0.829458398141032	0.954817250333794	Transcript	DLPFC
ENST00000589539.1	ENSG00000172466.15	ENSG00000172466	ZNF24	-0.0275194296044556	-2.25856781165974	-0.215535390539502	0.829476046266575	0.954817250333794	Transcript	DLPFC
ENST00000445853.5	ENSG00000137312.14	ENSG00000137312	FLOT1	-0.0737066438220575	-0.820131955166588	-0.215531409772462	0.829479147106939	0.954817250333794	Transcript	DLPFC
ENST00000396703.5	ENSG00000182247.9	ENSG00000182247	UBE2E2	-0.0079791955646956	2.80265413111518	-0.215502948261644	0.829501317434935	0.954829420176814	Transcript	DLPFC
ENST00000372515.8	ENSG00000124574.14	ENSG00000124574	ABCC10	-0.0643343797123287	-3.20973881143679	-0.215432141194769	0.829556473773731	0.954879558966051	Transcript	DLPFC
ENST00000589881.5	ENSG00000172466.15	ENSG00000172466	ZNF24	-0.0108038373662392	2.79563705204644	-0.215361140118679	0.829611782086362	0.954908228387499	Transcript	DLPFC
ENST00000377855.6	ENSG00000097021.19	ENSG00000097021	ACOT7	0.0134166878401631	2.16975783160591	0.215349284845391	0.82962101717214	0.954908228387499	Transcript	DLPFC
ENST00000304166.8	ENSG00000078549.14	ENSG00000078549	ADCYAP1R1	-0.0096657415772008	6.20460126481028	-0.215342231054191	0.829626511984297	0.954908228387499	Transcript	DLPFC
ENST00000573434.1	ENSG00000186260.16	ENSG00000186260	MKL2	-0.0147817885370928	-1.78997045762742	-0.215331199656936	0.829635105316929	0.954908228387499	Transcript	DLPFC
ENST00000276202.8	ENSG00000147251.15	ENSG00000147251	DOCK11	0.0720559630736091	1.19548452050496	0.215325718197624	0.829639375318822	0.954908228387499	Transcript	DLPFC
ENST00000509067.1	ENSG00000113360.16	ENSG00000113360	DROSHA	-0.0137312498648227	-1.26076214639239	-0.215287325688234	0.829669282840682	0.954927749381461	Transcript	DLPFC
ENST00000545355.5	ENSG00000165458.13	ENSG00000165458	INPPL1	0.0159915050572759	0.464547894040255	0.215274166429276	0.829679533877179	0.954927749381461	Transcript	DLPFC
ENST00000515378.5	ENSG00000123933.15	ENSG00000123933	MXD4	-0.0188805631081634	-0.802649036378084	-0.215251804408468	0.829696953913598	0.954934448830488	Transcript	DLPFC
ENST00000574431.5	ENSG00000170310.14	ENSG00000170310	STX8	0.0489498251793096	-0.016343578485323	0.215184248596825	0.829749580468612	0.9549720019942	Transcript	DLPFC
ENST00000633306.1	ENSG00000185040.13	ENSG00000185040	SPDYE16	0.0152333231501775	-0.302421490966541	0.215180139455261	0.829752781549784	0.9549720019942	Transcript	DLPFC
ENST00000429276.1	ENSG00000205771.6	ENSG00000205771	CATSPER2P1	-0.0081698125134323	0.764956714873538	-0.215155061682984	0.829772317561429	0.954981135809763	Transcript	DLPFC
ENST00000525412.1	ENSG00000183715.13	ENSG00000183715	OPCML	-0.0693489393171353	-3.12365227174757	-0.215128214177858	0.829793232342249	0.954991856166862	Transcript	DLPFC
ENST00000491489.6	ENSG00000108587.15	ENSG00000108587	GOSR1	0.0108483327182084	-0.109245828158135	0.215068074757174	0.829840082677012	0.955032424499201	Transcript	DLPFC
ENST00000358355.5	ENSG00000136878.12	ENSG00000136878	USP20	0.0631230822457675	-2.12144756770866	0.215028193247893	0.829871151852466	0.955054829995498	Transcript	DLPFC
ENST00000314835.5	ENSG00000203761.5	ENSG00000203761	MSTO2P	-0.0115349857912953	0.699508690723674	-0.214988281714122	0.829902244685583	0.955076662963261	Transcript	DLPFC
ENST00000589982.1	ENSG00000070495.14	ENSG00000070495	JMJD6	-0.0212188737608086	-1.81194204185433	-0.214974058708527	0.829913325094632	0.955076662963261	Transcript	DLPFC
ENST00000608794.1	ENSG00000272870.1	ENSG00000272870	RP11-798M19.6	-0.0134209405187842	0.199081008124029	-0.214943063995379	0.829937471592464	0.955091100292048	Transcript	DLPFC
ENST00000498486.1	ENSG00000115827.13	ENSG00000115827	DCAF17	-0.0149250956770878	-0.89010903319131	-0.214894252937023	0.829975498279319	0.955121510299713	Transcript	DLPFC
ENST00000461214.1	ENSG00000080573.6	ENSG00000080573	COL5A3	-0.0192037243149916	-0.865477453954332	-0.214845124155702	0.830013772894939	0.955125275946842	Transcript	DLPFC
ENST00000428287.6	ENSG00000080345.17	ENSG00000080345	RIF1	0.0212144988268343	4.53885194399084	0.214828532067012	0.83002669933634	0.955125275946842	Transcript	DLPFC
ENST00000531735.5	ENSG00000159314.11	ENSG00000159314	ARHGAP27	-0.0540910350153539	-2.6533686768288	-0.2148280344007	0.830027087055233	0.955125275946842	Transcript	DLPFC
ENST00000498523.1	ENSG00000118407.14	ENSG00000118407	FILIP1	0.0669095397453731	-2.68395481774417	0.214802520667475	0.830046964197567	0.955125275946842	Transcript	DLPFC
ENST00000553406.1	ENSG00000100523.14	ENSG00000100523	DDHD1	-0.0096326617962436	0.69780322986405	-0.214795504631502	0.830052430243362	0.955125275946842	Transcript	DLPFC
ENST00000585696.5	ENSG00000189042.13	ENSG00000189042	ZNF567	0.0162307816219849	-0.251918084570767	0.214772635172901	0.830070247414032	0.955125275946842	Transcript	DLPFC
ENST00000463785.1	ENSG00000100416.12	ENSG00000100416	TRMU	-0.011511306896474	-0.69675735973581	-0.214757656326308	0.830081917202921	0.955125275946842	Transcript	DLPFC
ENST00000586602.5	ENSG00000197961.11	ENSG00000197961	ZNF121	0.003598467426118	5.35382562750041	0.214747950182845	0.830089479130035	0.955125275946842	Transcript	DLPFC
ENST00000424080.1	ENSG00000163482.11	ENSG00000163482	STK36	0.0683902106164323	-3.00686860352878	0.214744256174906	0.830092357086579	0.955125275946842	Transcript	DLPFC
ENST00000426919.5	ENSG00000166169.16	ENSG00000166169	POLL	-0.0630521769072345	-3.97805597732877	-0.214737510258436	0.830097612753755	0.955125275946842	Transcript	DLPFC
ENST00000441725.1	ENSG00000143776.18	ENSG00000143776	CDC42BPA	0.0137339727306782	2.7119513264303	0.214711498298201	0.830117878449059	0.955125275946842	Transcript	DLPFC
ENST00000464226.2	ENSG00000158863.21	ENSG00000158863	FAM160B2	0.032717941271981	-1.35006294619221	0.21470933966986	0.830119560223002	0.955125275946842	Transcript	DLPFC
ENST00000584164.5	ENSG00000161970.12	ENSG00000161970	RPL26	0.0106199260952267	1.13866198036048	0.214667249390826	0.830152352654334	0.955125275946842	Transcript	DLPFC
ENST00000491682.5	ENSG00000100997.18	ENSG00000100997	ABHD12	0.0796550952178699	-2.74599216031358	0.214658985480746	0.830158791080945	0.955125275946842	Transcript	DLPFC
ENST00000504309.5	ENSG00000073578.16	ENSG00000073578	SDHA	0.0320619452268604	1.08365174332067	0.214636847662559	0.830176038749746	0.955125275946842	Transcript	DLPFC
ENST00000434434.5	ENSG00000152583.12	ENSG00000152583	SPARCL1	-0.115394348065839	-0.680109294033632	-0.214619576379068	0.830189494937624	0.955125275946842	Transcript	DLPFC
ENST00000379487.4	ENSG00000120688.8	ENSG00000120688	WBP4	0.0045666992218977	4.65407703231093	0.214602260463309	0.830202985949051	0.955125275946842	Transcript	DLPFC
ENST00000462073.5	ENSG00000099992.15	ENSG00000099992	TBC1D10A	0.0085443015520464	1.23211241699266	0.214582169608601	0.830218639007492	0.955125275946842	Transcript	DLPFC
ENST00000471277.5	ENSG00000160190.13	ENSG00000160190	SLC37A1	0.0228688992948532	-1.73208402480471	0.214563642957169	0.830233073433833	0.955125275946842	Transcript	DLPFC
ENST00000367666.5	ENSG00000143207.19	ENSG00000143207	RFWD2	-0.0172992019645161	3.06025512332302	-0.21455844954735	0.830237119717268	0.955125275946842	Transcript	DLPFC
ENST00000338585.6	ENSG00000101977.19	ENSG00000101977	MCF2	0.027002459980824	1.35000653697941	0.214536763398784	0.830254015853039	0.955125275946842	Transcript	DLPFC
ENST00000548783.1	ENSG00000175183.9	ENSG00000175183	CSRP2	0.00876521100185	1.37449843557049	0.214531914825178	0.830257793489788	0.955125275946842	Transcript	DLPFC
ENST00000464703.5	ENSG00000122873.11	ENSG00000122873	CISD1	-0.0257897265624838	-0.869069236933561	-0.214493050299742	0.830288073890111	0.955125275946842	Transcript	DLPFC
ENST00000594740.5	ENSG00000105402.7	ENSG00000105402	NAPA	-0.0578895186870349	-1.39030627739614	-0.214426173819508	0.830340179752658	0.955125275946842	Transcript	DLPFC
ENST00000615845.4	ENSG00000091536.16	ENSG00000091536	MYO15A	0.0622318570814515	-2.80583355504403	0.214420918309469	0.83034427454064	0.955125275946842	Transcript	DLPFC
ENST00000606848.1	ENSG00000230596.3	ENSG00000230596	GPAA1P2	0.0162357041727962	-0.669705949119325	0.214408995211006	0.830353564343169	0.955125275946842	Transcript	DLPFC
ENST00000422582.5	ENSG00000221838.9	ENSG00000221838	AP4M1	-0.0472262909342782	0.0349234352452509	-0.214399277852409	0.830361135575826	0.955125275946842	Transcript	DLPFC
ENST00000538796.5	ENSG00000022840.15	ENSG00000022840	RNF10	0.0230701929027159	-0.232895887455129	0.214389191545094	0.830368994289811	0.955125275946842	Transcript	DLPFC
ENST00000487745.5	ENSG00000187609.15	ENSG00000187609	EXD3	-0.0262421801062448	0.35223362180861	-0.214369438103348	0.830384385169937	0.955125275946842	Transcript	DLPFC
ENST00000402690.6	ENSG00000175387.15	ENSG00000175387	SMAD2	0.0706353964456112	-0.835510275411868	0.214351655120313	0.830398240824455	0.955125275946842	Transcript	DLPFC
ENST00000590204.1	ENSG00000105613.9	ENSG00000105613	MAST1	-0.0521609984750829	-3.36662148826849	-0.21432834572117	0.830416402479739	0.955125275946842	Transcript	DLPFC
ENST00000426012.1	ENSG00000233895.1	ENSG00000233895	RP1-122P22.2	-0.0160084385057608	-1.07424016632099	-0.214321278655815	0.830421908843204	0.955125275946842	Transcript	DLPFC
ENST00000354956.9	ENSG00000197548.12	ENSG00000197548	ATG7	0.0068068543308752	3.55188923730171	0.21426912311395	0.830462546531299	0.955125275946842	Transcript	DLPFC
ENST00000530747.5	ENSG00000196914.8	ENSG00000196914	ARHGEF12	0.0120448145795007	-0.0490193555327607	0.21425637806965	0.830472477072289	0.955125275946842	Transcript	DLPFC
ENST00000518568.1	ENSG00000253598.1	ENSG00000253598	SLC10A5	0.0114990390514735	1.71931080396037	0.214230663398209	0.830492513224989	0.955125275946842	Transcript	DLPFC
ENST00000599310.5	ENSG00000214046.8	ENSG00000214046	SMIM7	-0.022364780566296	-0.982460843647683	-0.214222156410202	0.830499141656452	0.955125275946842	Transcript	DLPFC
ENST00000476377.1	ENSG00000133104.12	ENSG00000133104	SPG20	0.0276626724522476	-2.07034122233624	0.214221767723158	0.830499444511927	0.955125275946842	Transcript	DLPFC
ENST00000417710.5	ENSG00000127483.17	ENSG00000127483	HP1BP3	-0.022652884782506	-0.795035260641841	-0.214211752755906	0.830507247939132	0.955125275946842	Transcript	DLPFC
ENST00000475066.1	ENSG00000157212.18	ENSG00000157212	PAXIP1	-0.0107305716524561	0.0818961246198879	-0.214205073613341	0.830512452179438	0.955125275946842	Transcript	DLPFC
ENST00000596237.5	ENSG00000197013.9	ENSG00000197013	ZNF429	0.0121281077813558	0.412178790082077	0.214177831345491	0.830533678829938	0.955125275946842	Transcript	DLPFC
ENST00000515641.1	ENSG00000151458.11	ENSG00000151458	ANKRD50	-0.0133317524067533	3.0425710319505	-0.214171000608235	0.830539001228341	0.955125275946842	Transcript	DLPFC
ENST00000322147.8	ENSG00000168056.15	ENSG00000168056	LTBP3	-0.018462728488042	3.31309238455726	-0.214150469295171	0.830554998937642	0.955125275946842	Transcript	DLPFC
ENST00000584585.1	ENSG00000214176.9	ENSG00000214176	PLEKHM1P1	-0.0070945475589859	1.60700091600419	-0.21414129383986	0.830562148345695	0.955125275946842	Transcript	DLPFC
ENST00000556298.1	ENSG00000013523.9	ENSG00000013523	ANGEL1	0.023516574752856	-1.35177676487791	0.214121186860563	0.830577815519342	0.955125275946842	Transcript	DLPFC
ENST00000389146.10	ENSG00000135506.15	ENSG00000135506	OS9	-0.0764267027716006	-2.70072516781448	-0.214117129547919	0.830580976948301	0.955125275946842	Transcript	DLPFC
ENST00000473914.1	ENSG00000113441.15	ENSG00000113441	LNPEP	0.0170947427641559	-0.604071067752518	0.214103793535036	0.830591368293448	0.955125275946842	Transcript	DLPFC
ENST00000625763.1	ENSG00000281333.1	ENSG00000281333	RP11-900F13.3	0.0093923703754919	-0.374186557223908	0.214102829594005	0.830592119391953	0.955125275946842	Transcript	DLPFC
ENST00000595680.1	ENSG00000268601.1	ENSG00000268601	AC115522.3	-0.0149847736063473	-0.502811135550377	-0.214088245525331	0.830603483251461	0.955125275946842	Transcript	DLPFC
ENST00000572004.1	ENSG00000174238.14	ENSG00000174238	PITPNA	0.0155355306521235	-1.60553130010279	0.214085807325803	0.83060538309218	0.955125275946842	Transcript	DLPFC
ENST00000511803.1	ENSG00000113360.16	ENSG00000113360	DROSHA	0.0131611988982101	-0.560606092188447	0.214066118845704	0.830620724357155	0.955125275946842	Transcript	DLPFC
ENST00000481013.1	ENSG00000120699.12	ENSG00000120699	EXOSC8	-0.0162278048782191	-1.26369284308617	-0.214059110311683	0.830626185422968	0.955125275946842	Transcript	DLPFC
ENST00000264161.8	ENSG00000115866.10	ENSG00000115866	DARS	-0.0052276765881871	5.40997893082839	-0.214040799379462	0.8306404533822	0.955125275946842	Transcript	DLPFC
ENST00000219481.9	ENSG00000242612.6	ENSG00000242612	DECR2	0.0104511261189311	1.33708675866318	0.214036875962175	0.830643510533567	0.955125275946842	Transcript	DLPFC
ENST00000444517.5	ENSG00000159147.17	ENSG00000159147	DONSON	0.0439676303896692	-2.73405491740969	0.214035010453216	0.830644964150755	0.955125275946842	Transcript	DLPFC
ENST00000528919.5	ENSG00000179832.17	ENSG00000179832	MROH1	0.101440204026144	-1.11936053616442	0.214030794420314	0.830648249314231	0.955125275946842	Transcript	DLPFC
ENST00000503728.1	ENSG00000108848.15	ENSG00000108848	LUC7L3	0.0249293939069331	-0.790700106738924	0.214014556424216	0.830660902106562	0.955125275946842	Transcript	DLPFC
ENST00000260502.10	ENSG00000137936.16	ENSG00000137936	BCAR3	-0.037789908495427	1.35624596516685	-0.214000101273385	0.830672165726952	0.955125275946842	Transcript	DLPFC
ENST00000344248.3	ENSG00000188000.3	ENSG00000188000	OR7D2	-0.0066871001261955	2.61518382502822	-0.213999062323707	0.830672975289879	0.955125275946842	Transcript	DLPFC
ENST00000419880.7	ENSG00000104343.19	ENSG00000104343	UBE2W	0.0175236389829464	2.39828179663475	0.213989399488427	0.830680504703835	0.955125275946842	Transcript	DLPFC
ENST00000287275.5	ENSG00000156689.6	ENSG00000156689	GLYATL2	0.0502576789196171	-2.88395735357509	0.213986773715474	0.830682550744879	0.955125275946842	Transcript	DLPFC
ENST00000601423.5	ENSG00000161677.11	ENSG00000161677	JOSD2	-0.0573143321998966	-1.82544076165298	-0.213980963207921	0.83068707838223	0.955125275946842	Transcript	DLPFC
ENST00000496948.2	ENSG00000149488.12	ENSG00000149488	TMC2	0.0066575611238659	0.89933154315994	0.213960937791108	0.830702682539977	0.955125275946842	Transcript	DLPFC
ENST00000408028.6	ENSG00000183023.18	ENSG00000183023	SLC8A1	-0.0749577418464928	-2.77669513928519	-0.213951968491998	0.830709671597674	0.955125275946842	Transcript	DLPFC
ENST00000565650.5	ENSG00000103121.8	ENSG00000103121	CMC2	-0.0424935994105549	-1.08252241795174	-0.213797172926296	0.830830293524516	0.955233563595517	Transcript	DLPFC
ENST00000469024.1	ENSG00000092850.11	ENSG00000092850	TEKT2	-0.0420685426625719	-2.66937422217131	-0.213791209738121	0.830834940322002	0.955233563595517	Transcript	DLPFC
ENST00000372433.5	ENSG00000178922.16	ENSG00000178922	HYI	0.0441378227404966	-1.52321198855969	0.213786433310059	0.830838662344317	0.955233563595517	Transcript	DLPFC
ENST00000409434.5	ENSG00000115514.11	ENSG00000115514	TXNDC9	-0.0161810195972263	0.433150080923095	-0.213716174024699	0.830893412196641	0.955271500185736	Transcript	DLPFC
ENST00000542358.1	ENSG00000198040.10	ENSG00000198040	ZNF84	0.0076240510562261	1.54148877614208	0.213707970640451	0.830899804773084	0.955271500185736	Transcript	DLPFC
ENST00000518201.1	ENSG00000253981.5	ENSG00000253981	ALG1L13P	-0.0120156667153871	-0.671365063270367	-0.213699418929559	0.83090646879882	0.955271500185736	Transcript	DLPFC
ENST00000450428.5	ENSG00000090565.15	ENSG00000090565	RAB11FIP3	-0.0165936094679377	2.64256792846422	-0.213670657682708	0.830928881443239	0.955275560887644	Transcript	DLPFC
ENST00000435510.6	ENSG00000148572.15	ENSG00000148572	NRBF2	0.0555215911089721	-2.7098648363865	0.213665105985142	0.830933207704945	0.955275560887644	Transcript	DLPFC
ENST00000528782.5	ENSG00000116977.18	ENSG00000116977	LGALS8	0.081313772229259	-3.27316555616811	0.213645971955455	0.830948118286409	0.955279362874452	Transcript	DLPFC
ENST00000485833.1	ENSG00000173473.10	ENSG00000173473	SMARCC1	-0.0333934198915124	-1.80026406251597	-0.21362567819548	0.830963932678056	0.955284203784038	Transcript	DLPFC
ENST00000621413.4	ENSG00000185728.16	ENSG00000185728	YTHDF3	0.0440699704651726	-0.435240512153917	0.213603320005092	0.830981355905443	0.955290894065788	Transcript	DLPFC
ENST00000467758.1	ENSG00000116641.17	ENSG00000116641	DOCK7	0.016358515395233	-1.58296340284833	0.213568656069268	0.831008368884294	0.955292989028618	Transcript	DLPFC
ENST00000591987.1	ENSG00000175322.11	ENSG00000175322	ZNF519	0.0070315754864178	1.19511869131615	0.213564602641289	0.831011527660573	0.955292989028618	Transcript	DLPFC
ENST00000321867.5	ENSG00000177169.9	ENSG00000177169	ULK1	0.009587833282447	4.75821781054888	0.213556311053441	0.831017989180494	0.955292989028618	Transcript	DLPFC
ENST00000484951.1	ENSG00000134318.13	ENSG00000134318	ROCK2	-0.0096195330703849	0.782398358057317	-0.213515837128178	0.831049530116271	0.955305111919045	Transcript	DLPFC
ENST00000474142.1	ENSG00000084073.8	ENSG00000084073	ZMPSTE24	0.005564755373474	2.27752063000629	0.21351299807935	0.831051742569632	0.955305111919045	Transcript	DLPFC
ENST00000477325.1	ENSG00000168028.13	ENSG00000168028	RPSA	-0.0163665981853946	-0.175142429536283	-0.213451603398189	0.831099587397538	0.955343358003176	Transcript	DLPFC
ENST00000402234.2	ENSG00000219430.2	ENSG00000219430	MBL3P	-0.0206093757606876	-2.12132228766867	-0.213391620004447	0.831146333017449	0.955343358003176	Transcript	DLPFC
ENST00000481789.1	ENSG00000069424.14	ENSG00000069424	KCNAB2	0.0170471236984565	-0.631722390282946	0.213384323370971	0.831152019393115	0.955343358003176	Transcript	DLPFC
ENST00000466224.1	ENSG00000116580.18	ENSG00000116580	GON4L	-0.0091986062283346	0.255051587485227	-0.213378264270809	0.831156741347295	0.955343358003176	Transcript	DLPFC
ENST00000531178.1	ENSG00000167797.7	ENSG00000167797	CDK2AP2	-0.0564576530054241	-2.98486325168141	-0.213358460706912	0.831172174625761	0.955343358003176	Transcript	DLPFC
ENST00000230480.10	ENSG00000112715.20	ENSG00000112715	VEGFA	0.0528327834799956	-0.909127430702509	0.213327521057583	0.831196286589552	0.955343358003176	Transcript	DLPFC
ENST00000574246.1	ENSG00000262967.1	ENSG00000262967	RP11-294J22.6	-0.0105318624340416	-0.875732680715334	-0.213327456268202	0.83119633708154	0.955343358003176	Transcript	DLPFC
ENST00000413137.6	ENSG00000100263.13	ENSG00000100263	RHBDD3	-0.0163121928805356	0.279486641376075	-0.21332696036376	0.831196723552317	0.955343358003176	Transcript	DLPFC
ENST00000420224.1	ENSG00000219445.2	ENSG00000219445	RP11-3B12.3	0.0089444520565174	0.27258219801815	0.213323027875273	0.831199788240739	0.955343358003176	Transcript	DLPFC
ENST00000483639.1	ENSG00000160714.9	ENSG00000160714	UBE2Q1	0.0206116378479557	-2.022948195963	0.213308817281486	0.831210862939848	0.955343358003176	Transcript	DLPFC
ENST00000297431.8	ENSG00000164815.10	ENSG00000164815	ORC5	0.0046721285797226	4.11339067582802	0.213306510220081	0.831212660898217	0.955343358003176	Transcript	DLPFC
ENST00000485470.1	ENSG00000023902.13	ENSG00000023902	PLEKHO1	-0.0149163045534257	-1.09800145842504	-0.213291070512656	0.831224693522836	0.955343850339302	Transcript	DLPFC
ENST00000513118.1	ENSG00000051596.9	ENSG00000051596	THOC3	-0.0434101188935835	-2.80455172916465	-0.213267332543371	0.831243193307995	0.955351775400202	Transcript	DLPFC
ENST00000336119.7	ENSG00000162711.16	ENSG00000162711	NLRP3	0.0488435713912299	0.272346230841555	0.213224895423267	0.831276266194315	0.955363593896539	Transcript	DLPFC
ENST00000492130.1	ENSG00000081087.14	ENSG00000081087	OSTM1	0.0555247305409043	-1.01281955307891	0.213221134163349	0.83127919750388	0.955363593896539	Transcript	DLPFC
ENST00000269373.10	ENSG00000141560.14	ENSG00000141560	FN3KRP	0.0049368147671747	4.58839038724582	0.213209467333108	0.831288289975082	0.955363593896539	Transcript	DLPFC
ENST00000392202.7	ENSG00000115020.16	ENSG00000115020	PIKFYVE	-0.0075000005001537	1.51300829304745	-0.213120749340764	0.831357432529575	0.955420474389092	Transcript	DLPFC
ENST00000357227.8	ENSG00000102225.15	ENSG00000102225	CDK16	0.0340874039086867	3.82230170434688	0.213105729825696	0.831369138150095	0.955420474389092	Transcript	DLPFC
ENST00000435820.6	ENSG00000197134.11	ENSG00000197134	ZNF257	-0.0574144311641395	-3.16553201337986	-0.213089725176383	0.831381611586924	0.955420474389092	Transcript	DLPFC
ENST00000538839.5	ENSG00000159423.16	ENSG00000159423	ALDH4A1	-0.0635926214318751	1.64112819580284	-0.213086398829685	0.831384204024927	0.955420474389092	Transcript	DLPFC
ENST00000576214.2	ENSG00000184009.9	ENSG00000184009	ACTG1	-0.0488316027619443	-2.36384853973999	-0.213020912497614	0.831435242151528	0.955454319562321	Transcript	DLPFC
ENST00000546772.1	ENSG00000111077.17	ENSG00000111077	TNS2	0.0619377217174841	-4.17058722638627	0.213018828342093	0.83143686649294	0.955454319562321	Transcript	DLPFC
ENST00000494733.5	ENSG00000171914.15	ENSG00000171914	TLN2	0.00988330439814	4.71471827746429	0.21299711737045	0.831453787552614	0.955459277583951	Transcript	DLPFC
ENST00000510118.5	ENSG00000071242.11	ENSG00000071242	RPS6KA2	0.0089954186853131	4.50408017647476	0.212970928709132	0.831474198530759	0.955459277583951	Transcript	DLPFC
ENST00000464154.1	ENSG00000116459.10	ENSG00000116459	ATP5F1	-0.0092007108397977	2.25306194969481	-0.212931050241597	0.831505279320318	0.955459277583951	Transcript	DLPFC
ENST00000435847.6	ENSG00000055163.19	ENSG00000055163	CYFIP2	-0.0500534070971023	-0.120222270721516	-0.212916255572458	0.831516810171691	0.955459277583951	Transcript	DLPFC
ENST00000470500.1	ENSG00000105778.17	ENSG00000105778	AVL9	-0.0717248812432469	-3.79686943571299	-0.212911193770925	0.831520755309249	0.955459277583951	Transcript	DLPFC
ENST00000477188.1	ENSG00000132763.14	ENSG00000132763	MMACHC	-0.0519940141044752	-2.88997720346972	-0.212908668103133	0.831522723801073	0.955459277583951	Transcript	DLPFC
ENST00000216214.7	ENSG00000100376.11	ENSG00000100376	FAM118A	0.0081731805075405	3.02994191793217	0.212878051522651	0.831546586282819	0.955459277583951	Transcript	DLPFC
ENST00000539605.5	ENSG00000176915.14	ENSG00000176915	ANKLE2	-0.0057035001880911	4.1855880773175	-0.212876245859336	0.831547993616895	0.955459277583951	Transcript	DLPFC
ENST00000527796.6	ENSG00000111011.17	ENSG00000111011	RSRC2	-0.0060024264139279	3.26934659756504	-0.212834687261599	0.831580384539908	0.955459277583951	Transcript	DLPFC
ENST00000368404.8	ENSG00000169241.17	ENSG00000169241	SLC50A1	0.0456038586506091	0.214390468676786	0.212828260970153	0.831585393240604	0.955459277583951	Transcript	DLPFC
ENST00000584329.2	ENSG00000264501.2	ENSG00000264501	RN7SL731P	0.0601782841881196	-3.84706425937616	0.212828109185488	0.831585511542815	0.955459277583951	Transcript	DLPFC
ENST00000468545.1	ENSG00000176142.12	ENSG00000176142	TMEM39A	0.0208596000958973	-1.62827404023882	0.212810980417033	0.831598861869921	0.955459277583951	Transcript	DLPFC
ENST00000469211.1	ENSG00000067445.20	ENSG00000067445	TRO	0.0178310392661692	-0.403502478082081	0.212808235961699	0.831601000929377	0.955459277583951	Transcript	DLPFC
ENST00000589872.1	ENSG00000188554.13	ENSG00000188554	NBR1	-0.0248652508412231	0.157245130411813	-0.212804824036397	0.831603660224204	0.955459277583951	Transcript	DLPFC
ENST00000441061.5	ENSG00000138443.15	ENSG00000138443	ABI2	0.0301544199444315	-1.55992115640557	0.212727203337599	0.831664159235451	0.955515452123716	Transcript	DLPFC
ENST00000345125.7	ENSG00000164733.20	ENSG00000164733	CTSB	0.0421331270993895	1.5027148229449	0.212691615311914	0.831691897537191	0.955533986191779	Transcript	DLPFC
ENST00000549940.5	ENSG00000111670.14	ENSG00000111670	GNPTAB	-0.0494260859131444	0.191118418958648	-0.212666168350215	0.831711731739358	0.955543438819199	Transcript	DLPFC
ENST00000553404.5	ENSG00000205659.10	ENSG00000205659	LIN52	-0.0076227114107118	1.96782351642467	-0.212624138911681	0.831744491107182	0.955567740540351	Transcript	DLPFC
ENST00000566750.5	ENSG00000132604.10	ENSG00000132604	TERF2	-0.0429123617467687	-1.76664461640413	-0.212603011583793	0.831760958673478	0.955573324654081	Transcript	DLPFC
ENST00000566712.2	ENSG00000213599.10	ENSG00000213599	SLX1A-SULT1A3	0.0105995039048151	3.12946795071922	0.212569382097428	0.831787171123601	0.955578542683788	Transcript	DLPFC
ENST00000543968.5	ENSG00000147912.12	ENSG00000147912	FBXO10	0.0354270400341538	-2.35017926808392	0.212553237645537	0.831799754957927	0.955578542683788	Transcript	DLPFC
ENST00000523485.5	ENSG00000080823.21	ENSG00000080823	MOK	0.0078996444958733	1.36173710158726	0.212552510236313	0.831800321939927	0.955578542683788	Transcript	DLPFC
ENST00000444053.5	ENSG00000127837.9	ENSG00000127837	AAMP	0.0139369799819494	2.78702195806911	0.21253758655722	0.83181195428009	0.955578571668019	Transcript	DLPFC
ENST00000428584.5	ENSG00000235954.6	ENSG00000235954	TTC28-AS1	-0.0099682494769099	0.793432390199595	-0.212457850537952	0.831874105566542	0.955599185761636	Transcript	DLPFC
ENST00000591991.1	ENSG00000160633.12	ENSG00000160633	SAFB	-0.007013822910772	1.84670493779551	-0.212454946103923	0.831876369485686	0.955599185761636	Transcript	DLPFC
ENST00000606372.5	ENSG00000116151.13	ENSG00000116151	MORN1	0.024190527203781	-0.882178306440123	0.212440372673088	0.831887729058727	0.955599185761636	Transcript	DLPFC
ENST00000526641.5	ENSG00000203705.10	ENSG00000203705	TATDN3	-0.033046679002528	-2.27249506015004	-0.212426155109861	0.831898811277118	0.955599185761636	Transcript	DLPFC
ENST00000574253.1	ENSG00000006194.9	ENSG00000006194	ZNF263	-0.0169838081189954	-0.59404793601263	-0.21241945830856	0.831904031270071	0.955599185761636	Transcript	DLPFC
ENST00000615890.1	ENSG00000275586.1	ENSG00000275586	Metazoa_SRP	0.0065026613635476	1.4504226134716	0.212402506220383	0.831917245041798	0.955599185761636	Transcript	DLPFC
ENST00000433257.5	ENSG00000136271.10	ENSG00000136271	DDX56	0.0573056700489936	-2.5701631072203	0.212396222259936	0.831922143259851	0.955599185761636	Transcript	DLPFC
ENST00000496608.1	ENSG00000066136.20	ENSG00000066136	NFYC	-0.0388902454233387	-1.53897276885296	-0.212371193124766	0.831941653021503	0.955599185761636	Transcript	DLPFC
ENST00000491421.5	ENSG00000204392.10	ENSG00000204392	LSM2	-0.0575553379885218	-3.03438092502545	-0.21232397656994	0.831978457761674	0.955599185761636	Transcript	DLPFC
ENST00000619858.1	ENSG00000277972.1	ENSG00000277972	CISD3	0.0156580046894165	0.95739229901919	0.212297406813533	0.831999168731926	0.955599185761636	Transcript	DLPFC
ENST00000546047.6	ENSG00000181045.14	ENSG00000181045	SLC26A11	0.101116256597693	-3.50585676304379	0.212291487709507	0.832003782654969	0.955599185761636	Transcript	DLPFC
ENST00000623475.1	ENSG00000280151.1	ENSG00000280151	AC026248.1	-0.0065064781142199	1.33543445090132	-0.212288704081045	0.832005952486644	0.955599185761636	Transcript	DLPFC
ENST00000491783.5	ENSG00000047410.13	ENSG00000047410	TPR	0.0090559117596345	1.738112822139	0.212251555669897	0.832034909706634	0.955599185761636	Transcript	DLPFC
ENST00000264935.5	ENSG00000112877.7	ENSG00000112877	CEP72	-0.0060304171824312	1.60435603093062	-0.212249110647865	0.832036815611544	0.955599185761636	Transcript	DLPFC
ENST00000558660.1	ENSG00000259494.1	ENSG00000259494	MRPL46	0.0090823989552902	1.73282182336845	0.212228176045922	0.832053134261996	0.955599185761636	Transcript	DLPFC
ENST00000577942.5	ENSG00000132591.11	ENSG00000132591	ERAL1	-0.0411455884109939	-1.18459529068138	-0.21221589918712	0.832062704182456	0.955599185761636	Transcript	DLPFC
ENST00000467883.3	ENSG00000240869.3	ENSG00000240869	RN7SL128P	0.0235459731109396	0.141935723496972	0.212213749474559	0.832064379905059	0.955599185761636	Transcript	DLPFC
ENST00000371550.8	ENSG00000176884.14	ENSG00000176884	GRIN1	0.0315127658339465	1.73863236137705	0.212207484586242	0.832069263453005	0.955599185761636	Transcript	DLPFC
ENST00000393145.5	ENSG00000176715.15	ENSG00000176715	ACSF3	-0.0045145527881948	3.38499932880618	-0.212194604827587	0.832079303384103	0.955599185761636	Transcript	DLPFC
ENST00000374881.2	ENSG00000204264.8	ENSG00000204264	PSMB8	-0.0308165072199947	-0.746538598932123	-0.212184705360215	0.832087020160004	0.955599185761636	Transcript	DLPFC
ENST00000460346.5	ENSG00000131558.14	ENSG00000131558	EXOC4	0.0346972206064444	-2.51343371445424	0.212177137342175	0.832092919548885	0.955599185761636	Transcript	DLPFC
ENST00000498638.1	ENSG00000146826.15	ENSG00000146826	C7orf43	0.0191865153342982	-1.64359552748246	0.212150061535541	0.832114025643033	0.955599185761636	Transcript	DLPFC
ENST00000522752.5	ENSG00000147526.19	ENSG00000147526	TACC1	-0.0088659157675504	0.882085017946226	-0.212135359212743	0.832125486427649	0.955599185761636	Transcript	DLPFC
ENST00000504875.5	ENSG00000182578.13	ENSG00000182578	CSF1R	0.0761149295764719	-1.54560030270898	0.21213340744077	0.832127007879608	0.955599185761636	Transcript	DLPFC
ENST00000479490.1	ENSG00000198818.9	ENSG00000198818	SFT2D1	-0.0128822339225718	2.10354116653262	-0.212127881376196	0.832131315579779	0.955599185761636	Transcript	DLPFC
ENST00000452051.1	ENSG00000235897.1	ENSG00000235897	TM4SF19-AS1	-0.0071874744768415	1.22115402226108	-0.212109137961329	0.832145926559929	0.955599185761636	Transcript	DLPFC
ENST00000636017.1	ENSG00000261832.6	ENSG00000261832	RP11-435I10.4	0.0241393242688338	-1.47302885710751	0.212101418077492	0.832151944427418	0.955599185761636	Transcript	DLPFC
ENST00000445660.2	ENSG00000248029.2	ENSG00000248029	CTD-2313F11.3	-0.0107066900642216	-0.115662315351366	-0.212097620776215	0.832154904534639	0.955599185761636	Transcript	DLPFC
ENST00000320676.11	ENSG00000147274.14	ENSG00000147274	RBMX	0.0041788766644161	5.60474142763436	0.212034406790415	0.83220418203343	0.955642443394282	Transcript	DLPFC
ENST00000282499.9	ENSG00000152578.12	ENSG00000152578	GRIA4	0.102418736981609	1.73896647488714	0.212019222387827	0.832216018901607	0.955642706336829	Transcript	DLPFC
ENST00000635749.1	ENSG00000198838.13	ENSG00000198838	RYR3	-0.0060732083410688	2.69494364906908	-0.211953861408552	0.83226697091732	0.955687884994912	Transcript	DLPFC
ENST00000620087.1	ENSG00000155034.18	ENSG00000155034	FBXL18	0.0088031975765256	2.84779336754434	0.211928041946723	0.83228709862023	0.955697667486438	Transcript	DLPFC
ENST00000495273.5	ENSG00000169855.19	ENSG00000169855	ROBO1	-0.0540803541695915	2.36456058075731	-0.211909810907954	0.832301310792894	0.955700657121589	Transcript	DLPFC
ENST00000551352.1	ENSG00000066117.14	ENSG00000066117	SMARCD1	-0.0225168645744465	-1.88382944624772	-0.211884739008408	0.832320855910934	0.955703553149669	Transcript	DLPFC
ENST00000433469.1	ENSG00000225849.1	ENSG00000225849	RP5-981L23.2	-0.012223723107409	-0.572533133563204	-0.211876793256104	0.832327050144887	0.955703553149669	Transcript	DLPFC
ENST00000330258.3	ENSG00000184675.9	ENSG00000184675	AMER1	0.0057594649101221	3.65684257269702	0.211826476478568	0.832366275608856	0.955719289965468	Transcript	DLPFC
ENST00000522550.2	ENSG00000091129.19	ENSG00000091129	NRCAM	-0.0134732016810211	3.33537004324189	-0.211823329706363	0.832368728752851	0.955719289965468	Transcript	DLPFC
ENST00000557063.5	ENSG00000165516.10	ENSG00000165516	KLHDC2	-0.0153771241838557	-0.0546307995802101	-0.211814538868935	0.832375581875983	0.955719289965468	Transcript	DLPFC
ENST00000359441.3	ENSG00000158815.10	ENSG00000158815	FGF17	0.0314698290583294	-0.696562938132677	0.211739604742952	0.832433999218116	0.955766944027537	Transcript	DLPFC
ENST00000478492.1	ENSG00000114982.17	ENSG00000114982	KANSL3	0.0120183422362731	-0.33860624451402	0.211731516698423	0.832440304572625	0.955766944027537	Transcript	DLPFC
ENST00000447205.1	ENSG00000127824.13	ENSG00000127824	TUBA4A	0.0405084666518467	-1.64908848731145	0.21171136041565	0.832456018245946	0.955769090404216	Transcript	DLPFC
ENST00000619744.1	ENSG00000277342.1	ENSG00000277342	RP11-843B15.4	0.0104655129371606	-0.449983798359253	0.21169933545084	0.832465392842259	0.955769090404216	Transcript	DLPFC
ENST00000415473.1	ENSG00000206448.3	ENSG00000206448	PPIAP30	-0.0173365470084596	-1.82430747307553	-0.211663932513557	0.832492992916044	0.955787449311771	Transcript	DLPFC
ENST00000457273.5	ENSG00000233008.5	ENSG00000233008	RP11-475O6.1	0.0158213929066561	-0.921118568690961	0.211552822140495	0.832579615733418	0.9558735709333	Transcript	DLPFC
ENST00000578312.5	ENSG00000109046.14	ENSG00000109046	WSB1	-0.019372032241971	-1.2644627411862	-0.211531462853789	0.832596267892355	0.955879358891825	Transcript	DLPFC
ENST00000486413.1	ENSG00000175662.17	ENSG00000175662	TOM1L2	0.0116118472464143	-0.221381523797105	0.211501412443368	0.832619695965851	0.955889043469297	Transcript	DLPFC
ENST00000552442.1	ENSG00000177889.9	ENSG00000177889	UBE2N	0.0314499739579954	1.04226325421317	0.211490857150662	0.832627925179185	0.955889043469297	Transcript	DLPFC
ENST00000319429.6	ENSG00000175782.9	ENSG00000175782	SLC35E3	0.0161491468396677	-1.30934952305049	0.21146684774065	0.832646643682464	0.955890085905363	Transcript	DLPFC
ENST00000223423.8	ENSG00000095303.14	ENSG00000095303	PTGS1	-0.0680961459278664	-3.03479017426862	-0.211458383179516	0.832653242947536	0.955890085905363	Transcript	DLPFC
ENST00000467331.5	ENSG00000137074.18	ENSG00000137074	APTX	-0.0871231169966441	-2.76078844567877	-0.211445014218805	0.832663665876532	0.955890085905363	Transcript	DLPFC
ENST00000585659.1	ENSG00000267454.5	ENSG00000267454	ZNF582-AS1	-0.0115836797546433	0.0294258074175621	-0.211429434392297	0.832675812514354	0.955890700925458	Transcript	DLPFC
ENST00000569146.1	ENSG00000153815.16	ENSG00000153815	CMIP	0.0261013964443386	-2.12145739598013	0.211407632504629	0.83269281018006	0.95589688470765	Transcript	DLPFC
ENST00000599957.5	ENSG00000131409.12	ENSG00000131409	LRRC4B	0.0469370452413405	1.36041792812628	0.211367474515942	0.832724119237339	0.955919496973555	Transcript	DLPFC
ENST00000495444.1	ENSG00000115419.12	ENSG00000115419	GLS	-0.0105317880495154	0.180248473215133	-0.211323477353515	0.832758421801001	0.95594554493448	Transcript	DLPFC
ENST00000400929.6	ENSG00000160087.20	ENSG00000160087	UBE2J2	-0.0578064971695172	-3.32772024697645	-0.21124159441591	0.832822263012218	0.955987145412831	Transcript	DLPFC
ENST00000398888.6	ENSG00000172046.18	ENSG00000172046	USP19	-0.0120300857811658	3.33016457090029	-0.21123683018534	0.832825977547267	0.955987145412831	Transcript	DLPFC
ENST00000518813.5	ENSG00000145675.14	ENSG00000145675	PIK3R1	-0.0081690918058792	3.50351661359949	-0.211232315287776	0.832829497687923	0.955987145412831	Transcript	DLPFC
ENST00000558686.5	ENSG00000185596.16	ENSG00000185596	WASH3P	-0.013928984081253	-0.0327381412777383	-0.211181703966176	0.832868958164788	0.956005966764443	Transcript	DLPFC
ENST00000588223.5	ENSG00000266904.5	ENSG00000266904	CTC-559E9.1	0.0270821746326027	-1.86825320767562	0.211173558307888	0.832875309185669	0.956005966764443	Transcript	DLPFC
ENST00000601752.1	ENSG00000268051.1	ENSG00000268051	CTC-244M17.1	-0.0055857452809334	4.25477685368912	-0.211165648630583	0.832881476226973	0.956005966764443	Transcript	DLPFC
ENST00000512897.5	ENSG00000150625.16	ENSG00000150625	GPM6A	0.0176956066989403	0.18051399373722	0.2111291372045	0.832909943700798	0.956005966764443	Transcript	DLPFC
ENST00000528361.5	ENSG00000171204.12	ENSG00000171204	TMEM126B	0.0105846622523184	0.789764378755132	0.21110058558902	0.83293220516937	0.956005966764443	Transcript	DLPFC
ENST00000606719.5	ENSG00000113712.16	ENSG00000113712	CSNK1A1	-0.0415760372936355	0.255544727668934	-0.211098317028213	0.832933973954043	0.956005966764443	Transcript	DLPFC
ENST00000425673.5	ENSG00000090924.14	ENSG00000090924	PLEKHG2	-0.0080784798793067	2.03903802850048	-0.211091739773964	0.832939102208645	0.956005966764443	Transcript	DLPFC
ENST00000508448.5	ENSG00000109133.12	ENSG00000109133	TMEM33	0.0523333113971957	-1.35218405630764	0.211090457945322	0.832940101645317	0.956005966764443	Transcript	DLPFC
ENST00000514121.5	ENSG00000121067.17	ENSG00000121067	SPOP	0.0515447519735786	-2.99974681353854	0.211071021476687	0.832955256215508	0.956005966764443	Transcript	DLPFC
ENST00000587457.1	ENSG00000105063.18	ENSG00000105063	PPP6R1	-0.0099606598972783	0.996652898836697	-0.211023478553574	0.832992325586784	0.956005966764443	Transcript	DLPFC
ENST00000557440.1	ENSG00000259070.5	ENSG00000259070	LINC00639	0.0477167547784136	-0.702052258140887	0.210999041780482	0.833011379163091	0.956005966764443	Transcript	DLPFC
ENST00000537156.1	ENSG00000133103.16	ENSG00000133103	COG6	0.0140559790897743	-0.309431750338404	0.210985780197939	0.833021719381978	0.956005966764443	Transcript	DLPFC
ENST00000502279.2	ENSG00000072609.17	ENSG00000072609	CHFR	0.0097116880701836	-0.0008732575938672	0.210978746129832	0.833027203943102	0.956005966764443	Transcript	DLPFC
ENST00000421780.5	ENSG00000223959.8	ENSG00000223959	AFG3L1P	-0.0567327788982346	-3.86233231946244	-0.210974062003805	0.833030856226098	0.956005966764443	Transcript	DLPFC
ENST00000502610.1	ENSG00000138777.19	ENSG00000138777	PPA2	0.0095401429547771	0.262482663985906	0.21096288725173	0.833039569361746	0.956005966764443	Transcript	DLPFC
ENST00000369475.7	ENSG00000111880.15	ENSG00000111880	RNGTT	-0.05953703497024	-1.71428634860862	-0.21094380586156	0.833054447479116	0.956005966764443	Transcript	DLPFC
ENST00000306346.5	ENSG00000186496.10	ENSG00000186496	ZNF396	0.0116470406991928	0.110819286479642	0.210939235256109	0.833058011274723	0.956005966764443	Transcript	DLPFC
ENST00000622406.4	ENSG00000126226.21	ENSG00000126226	PCID2	0.0608891751159778	-3.24011247273776	0.210918414701282	0.833074245535559	0.956005966764443	Transcript	DLPFC
ENST00000388718.5	ENSG00000143520.6	ENSG00000143520	FLG2	0.0127664852038149	-1.08103087808345	0.210905321873169	0.833084454348472	0.956005966764443	Transcript	DLPFC
ENST00000403295.7	ENSG00000115392.11	ENSG00000115392	FANCL	0.0689981086131903	-1.54922477760031	0.210893490891815	0.833093679291509	0.956005966764443	Transcript	DLPFC
ENST00000446026.1	ENSG00000163866.8	ENSG00000163866	SMIM12	-0.0089135777366974	1.83653636863667	-0.210886086747206	0.833099452519369	0.956005966764443	Transcript	DLPFC
ENST00000557438.1	ENSG00000197119.12	ENSG00000197119	SLC25A29	-0.0152161665174514	-0.842423882409397	-0.210870623550518	0.833111509654729	0.956005966764443	Transcript	DLPFC
ENST00000559895.5	ENSG00000106852.15	ENSG00000106852	LHX6	-0.0372136134371927	-1.08168725216373	-0.210838494640581	0.833136561691058	0.956005966764443	Transcript	DLPFC
ENST00000434303.1	ENSG00000235672.1	ENSG00000235672	AC090286.2	-0.0170307978423622	-1.61904959570613	-0.21083170123326	0.833141858770468	0.956005966764443	Transcript	DLPFC
ENST00000543674.1	ENSG00000072518.20	ENSG00000072518	MARK2	0.012652608414887	-0.908242046059808	0.210819880024625	0.833151076236917	0.956005966764443	Transcript	DLPFC
ENST00000567327.1	ENSG00000260742.1	ENSG00000260742	RP11-366L5.1	-0.0074385634887234	0.405910949224566	-0.21081778157693	0.833152712482439	0.956005966764443	Transcript	DLPFC
ENST00000446874.5	ENSG00000228903.7	ENSG00000228903	RASA4CP	0.0062370244119531	2.45982122279589	0.210806962990054	0.833161148188762	0.956005966764443	Transcript	DLPFC
ENST00000425032.7	ENSG00000138592.13	ENSG00000138592	USP8	-0.0263337067065309	2.91535880776378	-0.21079427858443	0.833171038776854	0.956005966764443	Transcript	DLPFC
ENST00000228251.8	ENSG00000060138.12	ENSG00000060138	YBX3	0.0365642295400555	-0.22720730066705	0.210730953523209	0.833220416504591	0.956041162646308	Transcript	DLPFC
ENST00000535826.5	ENSG00000011347.9	ENSG00000011347	SYT7	0.0535200771476157	0.209481163621604	0.210725155070313	0.83322493788229	0.956041162646308	Transcript	DLPFC
ENST00000602540.5	ENSG00000139289.13	ENSG00000139289	PHLDA1	0.0060759730898429	4.93164827871479	0.210683248786964	0.833257614717525	0.956065331236059	Transcript	DLPFC
ENST00000300875.4	ENSG00000197380.10	ENSG00000197380	DACT3	0.0233322560035516	3.77614302615945	0.210612353637958	0.83331289656359	0.956091028518738	Transcript	DLPFC
ENST00000400256.4	ENSG00000158270.11	ENSG00000158270	COLEC12	0.0063966371459589	4.43996642278212	0.21059104484047	0.833329512667079	0.956091028518738	Transcript	DLPFC
ENST00000549303.1	ENSG00000257180.1	ENSG00000257180	RP11-509E10.1	0.0072779601036294	1.50591270018376	0.210568104139768	0.833347401374224	0.956091028518738	Transcript	DLPFC
ENST00000479209.1	ENSG00000120742.10	ENSG00000120742	SERP1	-0.0302237662100598	-0.28293810495951	-0.210541298489856	0.833368304002514	0.956091028518738	Transcript	DLPFC
ENST00000580886.5	ENSG00000161960.14	ENSG00000161960	EIF4A1	0.0195333619375571	-1.1581193245314	0.210541276888584	0.833368320846897	0.956091028518738	Transcript	DLPFC
ENST00000557795.5	ENSG00000090487.10	ENSG00000090487	SPG21	-0.0252692614986091	-1.83123295572908	-0.210528750892191	0.833378088464384	0.956091028518738	Transcript	DLPFC
ENST00000609587.1	ENSG00000101596.14	ENSG00000101596	SMCHD1	-0.0112209996047555	-0.403489419179296	-0.21052851771794	0.833378270291034	0.956091028518738	Transcript	DLPFC
ENST00000539909.5	ENSG00000156110.13	ENSG00000156110	ADK	0.0301667058257211	0.129742778926852	0.21049183184755	0.833406877630269	0.956091028518738	Transcript	DLPFC
ENST00000341398.6	ENSG00000110400.10	ENSG00000110400	NECTIN1	-0.0379871342912722	-2.70444518842586	-0.210490045982525	0.833408270238745	0.956091028518738	Transcript	DLPFC
ENST00000487273.6	ENSG00000168615.11	ENSG00000168615	ADAM9	0.0044602871197148	5.81977032781045	0.210472289544408	0.833422116647553	0.956091028518738	Transcript	DLPFC
ENST00000373589.8	ENSG00000147099.19	ENSG00000147099	HDAC8	0.0465343707874441	-0.67275956211987	0.210433590135804	0.833452294491829	0.956091028518738	Transcript	DLPFC
ENST00000527676.2	ENSG00000134954.14	ENSG00000134954	ETS1	-0.0067512451882444	1.4145892583862	-0.210423447300536	0.833460203927442	0.956091028518738	Transcript	DLPFC
ENST00000520429.5	ENSG00000112237.12	ENSG00000112237	CCNC	0.0222198264783541	2.96600877675919	0.21042207571282	0.833461273499965	0.956091028518738	Transcript	DLPFC
ENST00000573126.1	ENSG00000129197.14	ENSG00000129197	RPAIN	-0.0040995462496478	3.65441681080666	-0.210415802380983	0.833466165486597	0.956091028518738	Transcript	DLPFC
ENST00000513344.1	ENSG00000123552.17	ENSG00000123552	USP45	0.0076476313858447	2.38737448307351	0.210412707737243	0.833468578713119	0.956091028518738	Transcript	DLPFC
ENST00000516672.1	ENSG00000252481.1	ENSG00000252481	SCARNA13	-0.0081813733704365	5.5907368544057	-0.210389298784076	0.833486833242337	0.956091028518738	Transcript	DLPFC
ENST00000381766.8	ENSG00000068903.19	ENSG00000068903	SIRT2	-0.0366986325567582	-0.894299724530771	-0.210388643196097	0.833487344477513	0.956091028518738	Transcript	DLPFC
ENST00000337843.6	ENSG00000133466.13	ENSG00000133466	C1QTNF6	0.0293731154149249	1.05358909056438	0.210364893135069	0.833505865100648	0.956091028518738	Transcript	DLPFC
ENST00000588221.5	ENSG00000174652.17	ENSG00000174652	ZNF266	-0.0272579763283869	1.21249892588188	-0.210338827032533	0.833526191911497	0.956091028518738	Transcript	DLPFC
ENST00000531732.5	ENSG00000133816.13	ENSG00000133816	MICAL2	0.0108854758653445	2.88658639189463	0.210321829135532	0.833539447234415	0.956091028518738	Transcript	DLPFC
ENST00000613178.1	ENSG00000274561.1	ENSG00000274561	RP11-147L13.12	-0.0060919074445568	2.02145397713866	-0.210305663333856	0.833552053715723	0.956091028518738	Transcript	DLPFC
ENST00000622257.4	ENSG00000211450.9	ENSG00000211450	C11orf31	-0.0230706310608222	-0.649720637588947	-0.210276148440226	0.833575070251149	0.956091028518738	Transcript	DLPFC
ENST00000433922.6	ENSG00000136261.14	ENSG00000136261	BZW2	0.0497684601894423	-0.787991720457506	0.21027188445813	0.833578395434892	0.956091028518738	Transcript	DLPFC
ENST00000311028.4	ENSG00000104490.17	ENSG00000104490	NCALD	-0.0363355398427395	5.29381896645011	-0.210233867562164	0.833608042306067	0.956091028518738	Transcript	DLPFC
ENST00000515056.5	ENSG00000113108.18	ENSG00000113108	APBB3	0.0088501217503386	2.58101392980505	0.210221856103536	0.833617409300279	0.956091028518738	Transcript	DLPFC
ENST00000554402.6	ENSG00000131966.13	ENSG00000131966	ACTR10	-0.0225420634070519	3.1225309317358	-0.210221089043222	0.833618007484015	0.956091028518738	Transcript	DLPFC
ENST00000376019.5	ENSG00000151287.16	ENSG00000151287	TEX30	0.0166027509361976	-0.610705000025564	0.210208001528628	0.833628213656418	0.956091028518738	Transcript	DLPFC
ENST00000628426.1	ENSG00000182022.17	ENSG00000182022	CHST15	0.0096933110610058	2.32245179256667	0.210206707166722	0.833629223053634	0.956091028518738	Transcript	DLPFC
ENST00000228437.9	ENSG00000110851.11	ENSG00000110851	PRDM4	0.0038701184700122	5.01338080881251	0.210203396483293	0.833631804863436	0.956091028518738	Transcript	DLPFC
ENST00000520399.1	ENSG00000113719.15	ENSG00000113719	ERGIC1	-0.0060916103328506	2.02457243910379	-0.21018628306605	0.833645150652738	0.956091028518738	Transcript	DLPFC
ENST00000483687.5	ENSG00000114054.13	ENSG00000114054	PCCB	0.0549963398518622	-2.41827573527535	0.210184817506347	0.833646293562364	0.956091028518738	Transcript	DLPFC
ENST00000329517.10	ENSG00000185838.13	ENSG00000185838	GNB1L	0.0172276132769476	0.554113722505253	0.210177964471256	0.833651637873226	0.956091028518738	Transcript	DLPFC
ENST00000436950.5	ENSG00000225889.7	ENSG00000225889	AC074289.1	0.0042267658310683	4.81322971524228	0.210142327878065	0.833679429046368	0.956106154601679	Transcript	DLPFC
ENST00000490635.1	ENSG00000172943.19	ENSG00000172943	PHF8	-0.0255142522262536	-1.86123860810677	-0.210131268278768	0.83368805390985	0.956106154601679	Transcript	DLPFC
ENST00000510056.5	ENSG00000015479.17	ENSG00000015479	MATR3	-0.007597897602481	6.37239955440457	-0.210113690444745	0.833701762080649	0.956108216623342	Transcript	DLPFC
ENST00000503879.5	ENSG00000138795.9	ENSG00000138795	LEF1	0.0623010467594393	-3.98680052298939	0.210089199230645	0.83372086177367	0.956108216623342	Transcript	DLPFC
ENST00000476437.1	ENSG00000118217.5	ENSG00000118217	ATF6	0.0163160830780263	-0.98073656634253	0.210067656335992	0.833737662274786	0.956108216623342	Transcript	DLPFC
ENST00000480583.5	ENSG00000177483.11	ENSG00000177483	RBM44	0.0345267642277676	-1.94578845201666	0.210035453713867	0.833762776042463	0.956108216623342	Transcript	DLPFC
ENST00000616856.1	ENSG00000130338.12	ENSG00000130338	TULP4	-0.0138518683888937	3.1468931613554	-0.210035096910334	0.833763054302778	0.956108216623342	Transcript	DLPFC
ENST00000499670.2	ENSG00000246731.2	ENSG00000246731	MGC16275	-0.0159812579829856	1.86392578818259	-0.21001706525944	0.833777116670719	0.956108216623342	Transcript	DLPFC
ENST00000472479.1	ENSG00000184182.18	ENSG00000184182	UBE2F	-0.0131997710051656	0.203463191102578	-0.209992764345225	0.833796068341992	0.956108216623342	Transcript	DLPFC
ENST00000374181.8	ENSG00000124493.13	ENSG00000124493	GRM4	0.0475165024492786	-0.459661991267872	0.209974781568561	0.833810092719268	0.956108216623342	Transcript	DLPFC
ENST00000319170.9	ENSG00000173166.17	ENSG00000173166	RAPH1	0.0093020801083082	6.10650931136418	0.209940768041375	0.833836619276193	0.956108216623342	Transcript	DLPFC
ENST00000542303.5	ENSG00000175581.13	ENSG00000175581	MRPL48	-0.0381012513604601	-0.4480982292594	-0.209926673552152	0.833847611378305	0.956108216623342	Transcript	DLPFC
ENST00000540502.1	ENSG00000250251.6	ENSG00000250251	PKD1P6	0.0091060727723922	0.982475161929759	0.209917728806028	0.833854587282123	0.956108216623342	Transcript	DLPFC
ENST00000453200.5	ENSG00000106608.16	ENSG00000106608	URGCP	0.0144722997045299	2.33379545826838	0.209894399097957	0.833872781912819	0.956108216623342	Transcript	DLPFC
ENST00000433831.5	ENSG00000099917.17	ENSG00000099917	MED15	-0.0618347190710253	-2.44409866500035	-0.209888173661457	0.833877637090176	0.956108216623342	Transcript	DLPFC
ENST00000380636.1	ENSG00000205542.10	ENSG00000205542	TMSB4X	0.0113483744061497	1.65289950262913	0.209885309449827	0.833879870872297	0.956108216623342	Transcript	DLPFC
ENST00000637234.1	ENSG00000198689.10	ENSG00000198689	SLC9A6	0.113944590125779	-3.03720602650592	0.209880857666013	0.833883342795476	0.956108216623342	Transcript	DLPFC
ENST00000476163.5	ENSG00000171735.18	ENSG00000171735	CAMTA1	-0.0256328279404474	-0.728479335761429	-0.209872707627398	0.833889698976881	0.956108216623342	Transcript	DLPFC
ENST00000419593.5	ENSG00000254806.5	ENSG00000254806	SYS1-DBNDD2	-0.0349705263558783	1.48751071520823	-0.209862297528565	0.833897817785757	0.956108216623342	Transcript	DLPFC
ENST00000542700.6	ENSG00000254505.9	ENSG00000254505	CHMP4A	-0.0144669841588135	1.16878459101097	-0.209860915405116	0.833898895701561	0.956108216623342	Transcript	DLPFC
ENST00000481929.5	ENSG00000094631.18	ENSG00000094631	HDAC6	0.0528309329596759	-2.07048987071048	0.209832067509128	0.833921394199733	0.95612069661279	Transcript	DLPFC
ENST00000520373.1	ENSG00000253793.1	ENSG00000253793	RP11-293D9.2	0.0191367141789557	-2.043249314956	0.209755117539891	0.833981408212924	0.956161758848949	Transcript	DLPFC
ENST00000546927.1	ENSG00000197312.11	ENSG00000197312	DDI2	0.0141356463987366	-0.854102076243106	0.209741833885925	0.833991768359368	0.956161758848949	Transcript	DLPFC
ENST00000278200.5	ENSG00000148950.9	ENSG00000148950	IMMP1L	-0.0258592542617954	-0.34579719675556	-0.20973000434385	0.834000994443714	0.956161758848949	Transcript	DLPFC
ENST00000369655.3	ENSG00000203876.9	ENSG00000203876	ADD3-AS1	0.0090509307458882	0.639695963209952	0.209707926192634	0.834018213674205	0.956161758848949	Transcript	DLPFC
ENST00000446658.6	ENSG00000184792.15	ENSG00000184792	OSBP2	0.0779006523639889	-3.78392895752824	0.209702384328798	0.834022535906938	0.956161758848949	Transcript	DLPFC
ENST00000587857.5	ENSG00000198453.12	ENSG00000198453	ZNF568	0.0578586813406935	0.24380992330532	0.209696797078392	0.834026893542846	0.956161758848949	Transcript	DLPFC
ENST00000472400.1	ENSG00000131375.9	ENSG00000131375	CAPN7	0.0148613238392659	-0.631627642004217	0.209612505127945	0.834092635557948	0.956211066384397	Transcript	DLPFC
ENST00000622871.1	ENSG00000007047.14	ENSG00000007047	MARK4	0.0625914787828456	-3.61816143062502	0.209611868114312	0.834093132389893	0.956211066384397	Transcript	DLPFC
ENST00000524087.5	ENSG00000254206.5	ENSG00000254206	NPIPB11	-0.0129928095813096	0.430506387263683	-0.209578513405403	0.834119147130005	0.956216205271285	Transcript	DLPFC
ENST00000372192.3	ENSG00000117425.13	ENSG00000117425	PTCH2	0.0108082616374287	2.02647836289503	0.209563848843902	0.834130584695907	0.956216205271285	Transcript	DLPFC
ENST00000530486.5	ENSG00000116729.13	ENSG00000116729	WLS	-0.0261879483832345	-1.48659542200165	-0.209561445016592	0.834132459554734	0.956216205271285	Transcript	DLPFC
ENST00000590504.1	ENSG00000267064.1	ENSG00000267064	UXT-AS1	0.0192225940724075	-1.99659094469386	0.209545382601859	0.834144987417429	0.956217251891818	Transcript	DLPFC
ENST00000281182.8	ENSG00000151498.11	ENSG00000151498	ACAD8	0.0059461467084535	3.42373719026383	0.209525682025465	0.834160352918039	0.956221551347621	Transcript	DLPFC
ENST00000292433.3	ENSG00000160888.6	ENSG00000160888	IER2	-0.033654804574735	0.783726344298229	-0.209482070208628	0.834194368260618	0.956247229226136	Transcript	DLPFC
ENST00000613459.4	ENSG00000113716.12	ENSG00000113716	HMGXB3	0.0066182594038664	4.79660568952845	0.209426166987768	0.834237970825734	0.956283896187277	Transcript	DLPFC
ENST00000463135.1	ENSG00000130962.17	ENSG00000130962	PRRG1	-0.0117330728074596	-0.116163152198723	-0.209386762734716	0.834268705078207	0.956298338283797	Transcript	DLPFC
ENST00000354325.2	ENSG00000124496.12	ENSG00000124496	TRERF1	0.0854239952472509	-3.30524414247316	0.209380228726037	0.834273801452972	0.956298338283797	Transcript	DLPFC
ENST00000241124.10	ENSG00000121742.16	ENSG00000121742	GJB6	-0.0176021842400306	4.73863877494892	-0.209357035986706	0.834291891306557	0.956305759096598	Transcript	DLPFC
ENST00000330280.11	ENSG00000145736.14	ENSG00000145736	GTF2H2	-0.0487725314363251	-0.164890949982922	-0.209332513787915	0.834311018206624	0.956314368399097	Transcript	DLPFC
ENST00000425938.5	ENSG00000157103.10	ENSG00000157103	SLC6A1	0.0125750348899353	0.403217394113934	0.209294590009319	0.834340598306005	0.956329895713471	Transcript	DLPFC
ENST00000519676.5	ENSG00000174032.16	ENSG00000174032	SLC25A30	-0.0113495847177562	1.87561079942518	-0.209285360728538	0.834347797071626	0.956329895713471	Transcript	DLPFC
ENST00000356208.9	ENSG00000132819.16	ENSG00000132819	RBM38	-0.024963272230739	1.62654823813557	-0.209256181674103	0.834370556593787	0.956331435064343	Transcript	DLPFC
ENST00000593931.1	ENSG00000269699.5	ENSG00000269699	ZIM2	0.0182896218293224	-1.20215350043486	0.209241332859717	0.834382138651112	0.956331435064343	Transcript	DLPFC
ENST00000511481.5	ENSG00000150961.14	ENSG00000150961	SEC24D	-0.0729632244479579	-3.8557613421089	-0.209238960823207	0.834383988840074	0.956331435064343	Transcript	DLPFC
ENST00000446004.5	ENSG00000154743.17	ENSG00000154743	TSEN2	0.0097784633323856	1.4639584532564	0.209221904007865	0.834397293186637	0.956333369847922	Transcript	DLPFC
ENST00000518721.5	ENSG00000153317.14	ENSG00000153317	ASAP1	0.0112517579410476	2.91034811569317	0.209202337192602	0.834412555396274	0.95633504218579	Transcript	DLPFC
ENST00000624656.1	ENSG00000279833.1	ENSG00000279833	RP4-742C19.13	0.0070505844283836	0.940718488471547	0.209183236765103	0.834427453881645	0.95633504218579	Transcript	DLPFC
ENST00000426559.6	ENSG00000117632.21	ENSG00000117632	STMN1	0.0311582608146813	-1.44866515200906	0.209175355700679	0.834433601191977	0.95633504218579	Transcript	DLPFC
ENST00000479516.1	ENSG00000112130.16	ENSG00000112130	RNF8	0.017170454485469	-0.0828062559190647	0.209145592862419	0.834456816599892	0.956337465893418	Transcript	DLPFC
ENST00000447885.1	ENSG00000127837.9	ENSG00000127837	AAMP	-0.0594898597412411	-0.0820150895302541	-0.209142859568129	0.834458948612893	0.956337465893418	Transcript	DLPFC
ENST00000376463.2	ENSG00000196781.14	ENSG00000196781	TLE1	-0.0065042054850122	2.45501843478236	-0.209105886083707	0.834487788638636	0.956346863560993	Transcript	DLPFC
ENST00000527651.5	ENSG00000167323.10	ENSG00000167323	STIM1	0.0161339046271907	2.32329086247308	0.209098693820491	0.834493398767625	0.956346863560993	Transcript	DLPFC
ENST00000483060.1	ENSG00000118473.21	ENSG00000118473	SGIP1	-0.0078429275724587	1.14442921482557	-0.209063855302337	0.834520573724374	0.956346863560993	Transcript	DLPFC
ENST00000409136.5	ENSG00000138434.16	ENSG00000138434	SSFA2	0.0361776012599163	0.395880290155854	0.209056504178574	0.834526307818829	0.956346863560993	Transcript	DLPFC
ENST00000525807.5	ENSG00000103811.15	ENSG00000103811	CTSH	-0.017689610609522	2.83649871714002	-0.20905588620302	0.834526789858483	0.956346863560993	Transcript	DLPFC
ENST00000451618.1	ENSG00000224413.1	ENSG00000224413	AP001476.2	-0.0078647080678267	0.59787583421052	-0.209017417335626	0.834556796863432	0.956346863560993	Transcript	DLPFC
ENST00000437599.5	ENSG00000158560.14	ENSG00000158560	DYNC1I1	-0.0412853885377671	1.77315712348368	-0.209014348467367	0.834559190693875	0.956346863560993	Transcript	DLPFC
ENST00000519858.1	ENSG00000035681.7	ENSG00000035681	NSMAF	0.0145248931642872	0.24319690189521	0.209013208188705	0.834560080153685	0.956346863560993	Transcript	DLPFC
ENST00000397873.6	ENSG00000100296.13	ENSG00000100296	THOC5	-0.0465072731389456	1.15328796215566	-0.208964373806989	0.834598172989066	0.956377203213502	Transcript	DLPFC
ENST00000449285.6	ENSG00000147394.18	ENSG00000147394	ZNF185	-0.0636409387676282	-3.10471258840099	-0.208903659695754	0.834645533047846	0.956394117638617	Transcript	DLPFC
ENST00000564190.1	ENSG00000174197.16	ENSG00000174197	MGA	-0.0066003554377912	3.27596972999407	-0.208886753312184	0.834658720984114	0.956394117638617	Transcript	DLPFC
ENST00000395732.7	ENSG00000100253.12	ENSG00000100253	MIOX	0.00698903286806	1.4049433917929	0.208885872658234	0.83465940794533	0.956394117638617	Transcript	DLPFC
ENST00000418436.5	ENSG00000035928.14	ENSG00000035928	RFC1	0.0183154777788665	0.523620122897725	0.20888056914099	0.834663544999403	0.956394117638617	Transcript	DLPFC
ENST00000376687.3	ENSG00000101945.16	ENSG00000101945	SUV39H1	0.0141331704161671	1.56900966180844	0.208870988181409	0.834671018720675	0.956394117638617	Transcript	DLPFC
ENST00000389175.8	ENSG00000144395.17	ENSG00000144395	CCDC150	-0.0569618297363863	-3.42709530078629	-0.208847977166183	0.834688968749531	0.956401374116112	Transcript	DLPFC
ENST00000238477.5	ENSG00000119523.9	ENSG00000119523	ALG2	0.006790817051757	2.61541248167246	0.208827188700386	0.834705185125414	0.956406643969046	Transcript	DLPFC
ENST00000257552.6	ENSG00000135097.6	ENSG00000135097	MSI1	-0.0090056523914932	1.83340332003599	-0.208783658049597	0.83473914213581	0.956419259557578	Transcript	DLPFC
ENST00000632547.1	ENSG00000185040.13	ENSG00000185040	SPDYE16	-0.0283293929545173	-2.33145091888132	-0.208757516657832	0.834759534433423	0.956419259557578	Transcript	DLPFC
ENST00000565434.5	ENSG00000103034.14	ENSG00000103034	NDRG4	0.0502986144138798	-2.82936392358576	0.20875589155266	0.834760802144222	0.956419259557578	Transcript	DLPFC
ENST00000512112.5	ENSG00000157796.17	ENSG00000157796	WDR19	-0.0601857565598848	-3.05266999654197	-0.208753503923602	0.834762664684852	0.956419259557578	Transcript	DLPFC
ENST00000359074.8	ENSG00000174365.19	ENSG00000174365	SNHG11	0.0659158178738277	-3.86267005750984	0.208715256989034	0.834792500463707	0.956432221620172	Transcript	DLPFC
ENST00000591784.5	ENSG00000167645.16	ENSG00000167645	YIF1B	0.0302149057612405	-1.29227661947088	0.208705914836232	0.834799788153461	0.956432221620172	Transcript	DLPFC
ENST00000485277.1	ENSG00000143258.15	ENSG00000143258	USP21	-0.0229912521041579	-0.66692205886482	-0.208691386106265	0.834811121851724	0.956432221620172	Transcript	DLPFC
ENST00000555834.5	ENSG00000198208.11	ENSG00000198208	RPS6KL1	0.0609048153303405	-3.12374734393294	0.208679431040336	0.834820447889562	0.956432221620172	Transcript	DLPFC
ENST00000405975.6	ENSG00000115970.18	ENSG00000115970	THADA	-0.0151749840644826	3.63844962588556	-0.208644860166382	0.83484741644414	0.956449808705771	Transcript	DLPFC
ENST00000523467.1	ENSG00000104722.13	ENSG00000104722	NEFM	-0.0324130379129534	2.87867676780461	-0.208618939287126	0.8348676373119	0.956450604376388	Transcript	DLPFC
ENST00000522359.2	ENSG00000134824.13	ENSG00000134824	FADS2	0.0157711751711249	-0.384636968937656	0.208602207197211	0.834880690066925	0.956450604376388	Transcript	DLPFC
ENST00000583927.1	ENSG00000182628.12	ENSG00000182628	SKA2	-0.0135137721141244	0.0963382420061133	-0.208599292210657	0.834882964061613	0.956450604376388	Transcript	DLPFC
ENST00000434182.1	ENSG00000234614.1	ENSG00000234614	AL450992.2	0.0095772169355094	1.58728242680043	0.208564086583858	0.834910428245749	0.956468758017752	Transcript	DLPFC
ENST00000552029.1	ENSG00000120832.9	ENSG00000120832	MTERF2	0.0047991261227804	3.50177805089791	0.208524741241081	0.834941122093894	0.956490610987602	Transcript	DLPFC
ENST00000465105.5	ENSG00000124357.12	ENSG00000124357	NAGK	0.0580687982241345	-3.69581402859457	0.208504058692084	0.834957256938772	0.956495785100023	Transcript	DLPFC
ENST00000632800.1	ENSG00000198276.14	ENSG00000198276	UCKL1	0.0284861627328351	-1.31607686085807	0.208467447774246	0.834985817974363	0.956508739906323	Transcript	DLPFC
ENST00000493008.1	ENSG00000165322.17	ENSG00000165322	ARHGAP12	-0.0108568192726248	0.829633857754183	-0.208447447875425	0.835001420456786	0.956508739906323	Transcript	DLPFC
ENST00000409750.5	ENSG00000169629.11	ENSG00000169629	RGPD8	-0.0250325232550001	1.49284590345904	-0.208444883695651	0.835003420850116	0.956508739906323	Transcript	DLPFC
ENST00000495833.1	ENSG00000113575.9	ENSG00000113575	PPP2CA	0.0095616086189236	0.258574880157764	0.208341199664119	0.835084308762061	0.956568487074153	Transcript	DLPFC
ENST00000614585.4	ENSG00000107864.14	ENSG00000107864	CPEB3	0.0143491920809583	2.90478243659046	0.208325074926684	0.835096888449095	0.956568487074153	Transcript	DLPFC
ENST00000422822.1	ENSG00000224116.6	ENSG00000224116	INHBA-AS1	0.0155883758966876	0.842521155019895	0.208314701305892	0.835104981434465	0.956568487074153	Transcript	DLPFC
ENST00000216743.6	ENSG00000100852.12	ENSG00000100852	ARHGAP5	-0.0088531827659619	3.82446868847193	-0.208311383872706	0.835107569535301	0.956568487074153	Transcript	DLPFC
ENST00000377993.6	ENSG00000168405.14	ENSG00000168405	CMAHP	-0.0730057772746122	-3.58212698579224	-0.208303559157032	0.83511367400692	0.956568487074153	Transcript	DLPFC
ENST00000481466.2	ENSG00000096093.15	ENSG00000096093	EFHC1	0.054329749708846	-2.31443912397067	0.208256828765869	0.835150131046864	0.956592059046037	Transcript	DLPFC
ENST00000479164.1	ENSG00000065615.13	ENSG00000065615	CYB5R4	0.0413579262898587	-2.41400952168411	0.208241323087873	0.835162227988097	0.956592059046037	Transcript	DLPFC
ENST00000566096.5	ENSG00000103494.12	ENSG00000103494	RPGRIP1L	0.0180250769201225	-1.42268492227286	0.208207255147952	0.835188806638849	0.956592059046037	Transcript	DLPFC
ENST00000349299.7	ENSG00000105968.18	ENSG00000105968	H2AFV	-0.0229922049555813	1.31609023376441	-0.208182060253571	0.83520846296215	0.956592059046037	Transcript	DLPFC
ENST00000537345.5	ENSG00000163399.15	ENSG00000163399	ATP1A1	0.0174846789492991	2.22064210542847	0.208155925415247	0.835228852711598	0.956592059046037	Transcript	DLPFC
ENST00000599159.1	ENSG00000105202.7	ENSG00000105202	FBL	-0.0081055745524996	0.640043376196752	-0.208147042721758	0.835235782792984	0.956592059046037	Transcript	DLPFC
ENST00000461241.1	ENSG00000185133.13	ENSG00000185133	INPP5J	0.0218738534709251	-0.684124426135437	0.208145072631682	0.835237319815515	0.956592059046037	Transcript	DLPFC
ENST00000533719.1	ENSG00000156709.13	ENSG00000156709	AIFM1	-0.0548637172418	-1.10992621614084	-0.208143850336397	0.835238273424713	0.956592059046037	Transcript	DLPFC
ENST00000393630.7	ENSG00000061987.14	ENSG00000061987	MON2	-0.0047944536829284	5.81505916075485	-0.208143139698047	0.835238827849992	0.956592059046037	Transcript	DLPFC
ENST00000480191.1	ENSG00000155115.6	ENSG00000155115	GTF3C6	0.023444638417883	2.38331218782695	0.208020302552418	0.835334664074716	0.95664924590366	Transcript	DLPFC
ENST00000584501.1	ENSG00000141750.6	ENSG00000141750	STAC2	0.0199294899203551	2.3343821727639	0.207964824750474	0.835377948066358	0.95664924590366	Transcript	DLPFC
ENST00000549775.5	ENSG00000161939.18	ENSG00000161939	RNASEK-C17orf49	0.0377706701223978	-1.92857723321569	0.207963784139239	0.835378759959978	0.95664924590366	Transcript	DLPFC
ENST00000514114.5	ENSG00000250802.6	ENSG00000250802	ZBED3-AS1	-0.0225248769205163	-2.03776809594698	-0.207963581866094	0.835378917775204	0.95664924590366	Transcript	DLPFC
ENST00000569054.5	ENSG00000167196.13	ENSG00000167196	FBXO22	-0.0645760354298091	-3.82671328445517	-0.207941284633015	0.835396314306672	0.95664924590366	Transcript	DLPFC
ENST00000569295.5	ENSG00000087258.13	ENSG00000087258	GNAO1	-0.0195244580173613	-1.49742628873322	-0.207939559338699	0.835397660402483	0.95664924590366	Transcript	DLPFC
ENST00000471120.1	ENSG00000132640.14	ENSG00000132640	BTBD3	0.0456677530519704	-3.00274325023879	0.207939382754765	0.835397798175464	0.95664924590366	Transcript	DLPFC
ENST00000256343.7	ENSG00000133962.7	ENSG00000133962	CATSPERB	0.0240676105110195	-2.00839110486069	0.207916950554501	0.835415300098281	0.95664924590366	Transcript	DLPFC
ENST00000417040.1	ENSG00000127481.14	ENSG00000127481	UBR4	-0.0092693066536665	4.23420399757613	-0.207906127977814	0.835423744056353	0.95664924590366	Transcript	DLPFC
ENST00000636476.1	ENSG00000154358.20	ENSG00000154358	OBSCN	0.0521976338503558	-3.37771487690142	0.207903128766716	0.835426084095143	0.95664924590366	Transcript	DLPFC
ENST00000468932.1	ENSG00000131558.14	ENSG00000131558	EXOC4	-0.0160709244043674	-1.75914745449023	-0.20789085046094	0.835435663866822	0.95664924590366	Transcript	DLPFC
ENST00000533595.5	ENSG00000087365.15	ENSG00000087365	SF3B2	-0.0355441744540895	-1.45092143725231	-0.207854961894609	0.835463664961081	0.95664924590366	Transcript	DLPFC
ENST00000476396.1	ENSG00000162616.8	ENSG00000162616	DNAJB4	0.0666632673021748	-2.31544148469504	0.207846823460621	0.835470014785722	0.95664924590366	Transcript	DLPFC
ENST00000404910.6	ENSG00000132329.10	ENSG00000132329	RAMP1	0.0234640468438514	-1.34960284711914	0.207843784078723	0.835472386195822	0.95664924590366	Transcript	DLPFC
ENST00000341550.8	ENSG00000111653.19	ENSG00000111653	ING4	0.0223138711947706	0.425859745779271	0.207842487049827	0.835473398174217	0.95664924590366	Transcript	DLPFC
ENST00000519882.5	ENSG00000120963.11	ENSG00000120963	ZNF706	-0.0295493019680693	-1.07670722367884	-0.207840719911857	0.835474776945362	0.95664924590366	Transcript	DLPFC
ENST00000523824.5	ENSG00000156831.7	ENSG00000156831	NSMCE2	-0.0337621569949237	-0.798664493860857	-0.207825948617332	0.835486301948002	0.95664924590366	Transcript	DLPFC
ENST00000474795.5	ENSG00000241472.6	ENSG00000241472	PTPRG-AS1	-0.0440101087553021	-1.15115489615378	-0.207770814591556	0.835529319465504	0.956666011550558	Transcript	DLPFC
ENST00000395006.8	ENSG00000139644.12	ENSG00000139644	TMBIM6	0.089774128774984	-3.33156396021786	0.207768105775385	0.835531432992452	0.956666011550558	Transcript	DLPFC
ENST00000555208.1	ENSG00000100577.18	ENSG00000100577	GSTZ1	-0.013505850422055	-0.415253371810185	-0.207756535176687	0.835540460850744	0.956666011550558	Transcript	DLPFC
ENST00000504810.5	ENSG00000113013.12	ENSG00000113013	HSPA9	-0.0304098806038295	-2.10548243885142	-0.207747608990713	0.835547425444038	0.956666011550558	Transcript	DLPFC
ENST00000555511.5	ENSG00000119723.16	ENSG00000119723	COQ6	0.0173114468177058	-0.171909883019911	0.207710234993488	0.835576586380913	0.956669660207758	Transcript	DLPFC
ENST00000344941.3	ENSG00000188991.3	ENSG00000188991	SLC15A5	-0.0214512992259129	-2.10467016518921	-0.207700385624476	0.83558427135608	0.956669660207758	Transcript	DLPFC
ENST00000264156.2	ENSG00000076003.4	ENSG00000076003	MCM6	0.006210864956602	3.87243385093265	0.207684976509331	0.83559629435761	0.956669660207758	Transcript	DLPFC
ENST00000472897.5	ENSG00000102317.17	ENSG00000102317	RBM3	0.0357363963901622	0.0076614641587001	0.207683952151043	0.835597093617155	0.956669660207758	Transcript	DLPFC
ENST00000168869.12	ENSG00000076344.15	ENSG00000076344	RGS11	0.0703008306827538	-1.3052372285951	0.207661021071636	0.835614985725799	0.956676840588074	Transcript	DLPFC
ENST00000563843.1	ENSG00000261485.1	ENSG00000261485	PAN3-AS1	0.0080874660035628	0.486191633757516	0.207633768075993	0.835636250145934	0.956676989374163	Transcript	DLPFC
ENST00000509292.1	ENSG00000152380.9	ENSG00000152380	FAM151B	0.0257757404842219	-1.16390247820148	0.20763106841625	0.835638356588792	0.956676989374163	Transcript	DLPFC
ENST00000295228.3	ENSG00000163083.5	ENSG00000163083	INHBB	0.0115652472867788	1.39302795970983	0.207582239902347	0.835676455844182	0.956703527106243	Transcript	DLPFC
ENST00000542424.1	ENSG00000060237.16	ENSG00000060237	WNK1	-0.0072264172690921	1.54664302394555	-0.207561163102977	0.835692901485068	0.956703527106243	Transcript	DLPFC
ENST00000538905.1	ENSG00000255864.5	ENSG00000255864	RP11-444D3.1	-0.011843912102128	-0.743713901248164	-0.2075500004407	0.835701611429487	0.956703527106243	Transcript	DLPFC
ENST00000395539.2	ENSG00000224281.4	ENSG00000224281	SLC25A5-AS1	-0.0115227767868181	-0.0585195086795061	-0.207541787401605	0.835708019870097	0.956703527106243	Transcript	DLPFC
ENST00000489402.1	ENSG00000115234.10	ENSG00000115234	SNX17	-0.0125199436271389	-0.270618757022348	-0.207522205861086	0.835723298928308	0.956707714985132	Transcript	DLPFC
ENST00000304734.9	ENSG00000146223.14	ENSG00000146223	RPL7L1	0.008636496830865	4.35328496756767	0.207486931239224	0.835750823120101	0.956716003699899	Transcript	DLPFC
ENST00000450877.5	ENSG00000184903.9	ENSG00000184903	IMMP2L	0.0161405487377886	-0.874645026558668	0.207480196739436	0.835756077959532	0.956716003699899	Transcript	DLPFC
ENST00000448382.5	ENSG00000121716.19	ENSG00000121716	PILRB	-0.0177275707910682	0.833083902446655	-0.207447632614162	0.835781487411525	0.956716003699899	Transcript	DLPFC
ENST00000509377.1	ENSG00000272414.5	ENSG00000272414	FAM47E-STBD1	0.0163046799336504	1.11002632237758	0.207442808453228	0.835785251669318	0.956716003699899	Transcript	DLPFC
ENST00000582377.1	ENSG00000065559.14	ENSG00000065559	MAP2K4	0.0165853149498348	-1.01707454554336	0.207438460830232	0.835788644091251	0.956716003699899	Transcript	DLPFC
ENST00000370785.4	ENSG00000156500.14	ENSG00000156500	FAM122C	0.0565495519823148	-3.74602177025182	0.207417461466634	0.835805029801211	0.956721457807685	Transcript	DLPFC
ENST00000590734.2	ENSG00000237854.3	ENSG00000237854	LINC00674	0.0148803409358266	-1.70659925334889	0.207370910378773	0.835841353663056	0.956731266908864	Transcript	DLPFC
ENST00000592791.1	ENSG00000126261.12	ENSG00000126261	UBA2	-0.0358823191419256	0.360306352626805	-0.20736596999246	0.835845208672228	0.956731266908864	Transcript	DLPFC
ENST00000527964.5	ENSG00000141279.15	ENSG00000141279	NPEPPS	0.0526054745377514	-3.12715902025838	0.207356859460163	0.835852317678417	0.956731266908864	Transcript	DLPFC
ENST00000636564.1	ENSG00000189337.16	ENSG00000189337	KAZN	0.0583381583984421	-0.659732816255931	0.207346907061118	0.835860083613966	0.956731266908864	Transcript	DLPFC
ENST00000374459.5	ENSG00000198915.11	ENSG00000198915	RASGEF1A	0.0506787709103579	2.20935926953919	0.207297713042981	0.835898470330713	0.956737403100689	Transcript	DLPFC
ENST00000370759.3	ENSG00000137960.5	ENSG00000137960	GIPC2	0.0119941813769735	-0.276347935538612	0.207282945531106	0.835909993684275	0.956737403100689	Transcript	DLPFC
ENST00000612309.4	ENSG00000134574.11	ENSG00000134574	DDB2	0.0253494883426468	-0.457098174984486	0.207261403125735	0.8359268036718	0.956737403100689	Transcript	DLPFC
ENST00000618002.4	ENSG00000181031.15	ENSG00000181031	RPH3AL	0.0563137336379876	0.119397110255991	0.207257808730782	0.83592960846036	0.956737403100689	Transcript	DLPFC
ENST00000451553.1	ENSG00000099910.16	ENSG00000099910	KLHL22	-0.0374536240560999	-1.2202887207593	-0.207254791992105	0.835931962492138	0.956737403100689	Transcript	DLPFC
ENST00000366662.8	ENSG00000143643.12	ENSG00000143643	TTC13	0.0129373033380952	2.2104186522575	0.207245272961225	0.835939390424347	0.956737403100689	Transcript	DLPFC
ENST00000588580.6	ENSG00000105705.15	ENSG00000105705	SUGP1	-0.0181837780313263	-1.08540813397933	-0.207235786600705	0.835946792877693	0.956737403100689	Transcript	DLPFC
ENST00000234296.6	ENSG00000115942.8	ENSG00000115942	ORC2	0.0039906615272496	4.51857291995607	0.207134984767477	0.836025452065864	0.956814126730425	Transcript	DLPFC
ENST00000519160.5	ENSG00000253301.5	ENSG00000253301	LINC01606	-0.0227276413185812	-1.93292592135737	-0.207089152010861	0.836061217509977	0.956820290822795	Transcript	DLPFC
ENST00000571791.5	ENSG00000141480.17	ENSG00000141480	ARRB2	-0.010561007505385	-0.189158832550461	-0.20708236720152	0.836066512043036	0.956820290822795	Transcript	DLPFC
ENST00000618604.4	ENSG00000144711.13	ENSG00000144711	IQSEC1	-0.0103002960442339	4.2498664980196	-0.207050172916913	0.836091634988341	0.956820290822795	Transcript	DLPFC
ENST00000518310.5	ENSG00000187735.12	ENSG00000187735	TCEA1	-0.0185394915934965	-0.827898984685892	-0.207048485962165	0.8360929514152	0.956820290822795	Transcript	DLPFC
ENST00000522891.1	ENSG00000072803.17	ENSG00000072803	FBXW11	0.0237284248219783	-1.1235667556543	0.20703925749474	0.836100152922032	0.956820290822795	Transcript	DLPFC
ENST00000607042.1	ENSG00000078304.19	ENSG00000078304	PPP2R5C	-0.016227053955188	-1.89456299099615	-0.207038721540152	0.836100571158816	0.956820290822795	Transcript	DLPFC
ENST00000484394.5	ENSG00000213397.10	ENSG00000213397	HAUS7	0.0206959601524202	-1.81423595002052	0.206951454657734	0.836168671243604	0.956875644397239	Transcript	DLPFC
ENST00000373981.5	ENSG00000147130.14	ENSG00000147130	ZMYM3	0.0266217661806118	1.23225078034358	0.206916657840592	0.836195825831316	0.956875644397239	Transcript	DLPFC
ENST00000587113.1	ENSG00000182963.9	ENSG00000182963	GJC1	0.0629907431564854	-2.94521890164679	0.206910560368816	0.836200584169815	0.956875644397239	Transcript	DLPFC
ENST00000506673.5	ENSG00000109184.14	ENSG00000109184	DCUN1D4	0.0123424733472572	-0.499442350945775	0.206905706659144	0.836204371906878	0.956875644397239	Transcript	DLPFC
ENST00000587795.1	ENSG00000171295.12	ENSG00000171295	ZNF440	-0.0049918721241041	2.49486396267407	-0.206902268174879	0.836207055232905	0.956875644397239	Transcript	DLPFC
ENST00000524545.1	ENSG00000085788.13	ENSG00000085788	DDHD2	0.0193638652295917	-1.84554719422848	0.206854434149883	0.836244384171186	0.956887911343049	Transcript	DLPFC
ENST00000449088.7	ENSG00000135164.18	ENSG00000135164	DMTF1	0.0547905031917474	-1.62004576964685	0.206849134153259	0.836248520229926	0.956887911343049	Transcript	DLPFC
ENST00000422689.2	ENSG00000221923.8	ENSG00000221923	ZNF880	0.0065618506316862	4.35844863215362	0.206843849555623	0.836252644275993	0.956887911343049	Transcript	DLPFC
ENST00000527649.1	ENSG00000137642.12	ENSG00000137642	SORL1	0.009293240302252	-0.0207005878075425	0.206818997680993	0.836272038485961	0.956896803464033	Transcript	DLPFC
ENST00000628194.2	ENSG00000227165.7	ENSG00000227165	WDR11-AS1	0.0080784959880744	2.62789496985394	0.206798022367259	0.836288407535696	0.956902233873402	Transcript	DLPFC
ENST00000543406.1	ENSG00000110446.10	ENSG00000110446	SLC15A3	0.0178579150720048	-1.0072049418547	0.206745334635686	0.836329525141669	0.95692768338317	Transcript	DLPFC
ENST00000465787.5	ENSG00000197965.11	ENSG00000197965	MPZL1	-0.0122040945533324	-0.0918842099021037	-0.206733836112461	0.836338498670781	0.95692768338317	Transcript	DLPFC
ENST00000530047.5	ENSG00000185803.8	ENSG00000185803	SLC52A2	0.0282813107673685	0.901042932664482	0.206719229504031	0.836349897802483	0.95692768338317	Transcript	DLPFC
ENST00000478449.5	ENSG00000061676.14	ENSG00000061676	NCKAP1	-0.0155208972919427	0.764309561866228	-0.206684346016107	0.836377121337266	0.95692768338317	Transcript	DLPFC
ENST00000331593.5	ENSG00000183682.7	ENSG00000183682	BMP8A	0.0140244648568041	0.291622217090856	0.206669818022826	0.836388459233192	0.95692768338317	Transcript	DLPFC
ENST00000570514.5	ENSG00000126602.10	ENSG00000126602	TRAP1	0.0204459747964846	-1.51679046005042	0.206649258006557	0.836404504681981	0.95692768338317	Transcript	DLPFC
ENST00000569689.1	ENSG00000167977.8	ENSG00000167977	KCTD5	0.0135907974724868	-1.3893848931176	0.206632383468465	0.836417673960809	0.95692768338317	Transcript	DLPFC
ENST00000440830.5	ENSG00000066923.17	ENSG00000066923	STAG3	0.0126883876860741	-0.853136669478947	0.206629238750753	0.836420128176151	0.95692768338317	Transcript	DLPFC
ENST00000492720.5	ENSG00000146966.12	ENSG00000146966	DENND2A	-0.0041601986498352	3.97625334263606	-0.206627679734466	0.836421344871545	0.95692768338317	Transcript	DLPFC
ENST00000377086.5	ENSG00000054523.17	ENSG00000054523	KIF1B	-0.0040548129355537	9.04742933547993	-0.206609926065751	0.836435200307401	0.95692768338317	Transcript	DLPFC
ENST00000574538.1	ENSG00000101574.14	ENSG00000101574	METTL4	0.0080604671773469	2.14594972534061	0.206605688138403	0.836438507706297	0.95692768338317	Transcript	DLPFC
ENST00000428746.6	ENSG00000039560.13	ENSG00000039560	RAI14	-0.0700174873080041	-4.155968259482	-0.206590011888538	0.836450741922268	0.956928382066015	Transcript	DLPFC
ENST00000537739.5	ENSG00000143321.18	ENSG00000143321	HDGF	-0.0273515359719782	4.00214670014762	-0.206530535507621	0.836497159436622	0.956934789287769	Transcript	DLPFC
ENST00000420933.2	ENSG00000022976.15	ENSG00000022976	ZNF839	-0.0047546490232486	2.71231252522116	-0.206526277918497	0.836500482234774	0.956934789287769	Transcript	DLPFC
ENST00000357701.5	ENSG00000086967.9	ENSG00000086967	MYBPC2	0.0292182615902211	-1.98742384465333	0.20652617427521	0.836500563122307	0.956934789287769	Transcript	DLPFC
ENST00000490866.2	ENSG00000131018.22	ENSG00000131018	SYNE1	0.0122663944036983	-0.723244785159817	0.206519038448351	0.836506132222588	0.956934789287769	Transcript	DLPFC
ENST00000536830.1	ENSG00000134759.13	ENSG00000134759	ELP2	-0.0124851522571958	1.4100608698419	-0.206488554904759	0.836529922958518	0.956934789287769	Transcript	DLPFC
ENST00000461972.5	ENSG00000219626.8	ENSG00000219626	FAM228B	0.0069603235583285	5.19722354966057	0.206482667793552	0.836534517543629	0.956934789287769	Transcript	DLPFC
ENST00000515156.2	ENSG00000250138.4	ENSG00000250138	RP11-848G14.5	0.031984323819665	0.181652072005881	0.206478580382311	0.836537707559506	0.956934789287769	Transcript	DLPFC
ENST00000309469.8	ENSG00000130734.9	ENSG00000130734	ATG4D	0.0578380510379384	-0.189476867506063	0.206452862825764	0.836557778861854	0.95694445269362	Transcript	DLPFC
ENST00000535304.1	ENSG00000111731.12	ENSG00000111731	C2CD5	-0.0149102251850226	-1.2193069513368	-0.20638900551383	0.836607616850765	0.956985651971248	Transcript	DLPFC
ENST00000559464.1	ENSG00000134152.10	ENSG00000134152	KATNBL1	-0.0132061516241246	-1.09182061056159	-0.206376927208916	0.836617043541908	0.956985651971248	Transcript	DLPFC
ENST00000559707.5	ENSG00000103740.9	ENSG00000103740	ACSBG1	-0.0192308377169546	2.08170820999426	-0.206342630644917	0.836643810929358	0.957000215384076	Transcript	DLPFC
ENST00000507620.2	ENSG00000175054.14	ENSG00000175054	ATR	-0.0121725529119842	0.100174000991074	-0.206307505501178	0.836671225194074	0.957000215384076	Transcript	DLPFC
ENST00000555740.5	ENSG00000126773.12	ENSG00000126773	PCNX4	0.0132580342261309	2.13831268147935	0.206292661417491	0.836682810676716	0.957000215384076	Transcript	DLPFC
ENST00000409366.5	ENSG00000135636.13	ENSG00000135636	DYSF	-0.0701703330095399	-4.2203375088449	-0.206281296032276	0.836691681135334	0.957000215384076	Transcript	DLPFC
ENST00000477852.1	ENSG00000065413.17	ENSG00000065413	ANKRD44	0.0207512168112451	-1.38172301707522	0.206276648596174	0.836695308373401	0.957000215384076	Transcript	DLPFC
ENST00000394652.6	ENSG00000172349.17	ENSG00000172349	IL16	0.0400509143984379	-0.463065569025461	0.206271250546237	0.836699521456084	0.957000215384076	Transcript	DLPFC
ENST00000401787.7	ENSG00000107077.17	ENSG00000107077	KDM4C	-0.0172339657517497	-1.39263250749612	-0.206228340360031	0.836733012266224	0.957025225424658	Transcript	DLPFC
ENST00000306026.5	ENSG00000172046.18	ENSG00000172046	USP19	-0.0741820366170486	-2.09153385791827	-0.206158339915438	0.836787647288247	0.95706252662857	Transcript	DLPFC
ENST00000271324.5	ENSG00000143119.12	ENSG00000143119	CD53	-0.0141940716059919	2.64673938042856	-0.206156766670086	0.836788875208025	0.95706252662857	Transcript	DLPFC
ENST00000361005.9	ENSG00000010438.16	ENSG00000010438	PRSS3	0.0213303755107618	1.71076284499517	0.206135740376961	0.836805286291949	0.957064540989807	Transcript	DLPFC
ENST00000481718.1	ENSG00000044446.11	ENSG00000044446	PHKA2	-0.0104240609164069	-0.328611570518186	-0.20612472129667	0.836813886745166	0.957064540989807	Transcript	DLPFC
ENST00000495013.5	ENSG00000136146.14	ENSG00000136146	MED4	0.0129692758888797	-0.446521983841779	0.20604849709037	0.836873380696844	0.957099790582243	Transcript	DLPFC
ENST00000580666.5	ENSG00000108932.11	ENSG00000108932	SLC16A6	-0.0545684322558839	-1.19131074280484	-0.206035937733391	0.836883183522843	0.957099790582243	Transcript	DLPFC
ENST00000431607.1	ENSG00000230734.1	ENSG00000230734	RPL10P3	0.0129055271932561	-1.49775659524503	0.20603094396113	0.836887081267721	0.957099790582243	Transcript	DLPFC
ENST00000624169.1	ENSG00000278999.1	ENSG00000278999	AC008985.1	0.0052574454810266	4.70374120344283	0.206025654581736	0.836891209744603	0.957099790582243	Transcript	DLPFC
ENST00000474210.1	ENSG00000141741.11	ENSG00000141741	MIEN1	0.051143971562561	0.12692133550697	0.20599855591821	0.836912360917897	0.957110684243036	Transcript	DLPFC
ENST00000265388.9	ENSG00000064419.13	ENSG00000064419	TNPO3	0.0047917996731827	5.27048055980726	0.205955497058896	0.836945969660021	0.957135824142585	Transcript	DLPFC
ENST00000506449.1	ENSG00000138741.10	ENSG00000138741	TRPC3	-0.0559712031337254	-3.5345048857976	-0.205915177093376	0.836977440883653	0.957158518900243	Transcript	DLPFC
ENST00000475035.5	ENSG00000182004.12	ENSG00000182004	SNRPE	0.0269041525692688	0.885435935757198	0.205887856746937	0.836998765572941	0.957169609719598	Transcript	DLPFC
ENST00000538786.1	ENSG00000184743.12	ENSG00000184743	ATL3	-0.049683576850666	-3.1882658230929	-0.205868454742816	0.837013909733207	0.957169840540213	Transcript	DLPFC
ENST00000440873.5	ENSG00000133895.14	ENSG00000133895	MEN1	-0.0687530509455186	-3.67760414735465	-0.205841120687627	0.837035245328579	0.957169840540213	Transcript	DLPFC
ENST00000483099.5	ENSG00000182004.12	ENSG00000182004	SNRPE	0.0114300469926986	-0.003787768161373	0.205833494917088	0.837041197644858	0.957169840540213	Transcript	DLPFC
ENST00000454930.6	ENSG00000136504.11	ENSG00000136504	KAT7	-0.0424616007250656	0.413796387636821	-0.205813858970802	0.837056524580142	0.957169840540213	Transcript	DLPFC
ENST00000524583.5	ENSG00000109536.11	ENSG00000109536	FRG1	-0.0259778968695469	1.37806511798248	-0.205792996799643	0.837072808719385	0.957169840540213	Transcript	DLPFC
ENST00000478217.5	ENSG00000117525.13	ENSG00000117525	F3	-0.0414522881180822	-0.648910361852183	-0.205787504167855	0.83707709604995	0.957169840540213	Transcript	DLPFC
ENST00000451855.1	ENSG00000130723.17	ENSG00000130723	PRRC2B	-0.0089699571785685	2.86608226406998	-0.205761972111322	0.837097025424609	0.957169840540213	Transcript	DLPFC
ENST00000457750.1	ENSG00000224769.1	ENSG00000224769	MUC20P1	0.034351163829627	-0.122545401807094	0.205757812170457	0.837100272529827	0.957169840540213	Transcript	DLPFC
ENST00000624282.1	ENSG00000279801.1	ENSG00000279801	RP11-75C10.6	0.0044732208624106	3.47304218830197	0.205753542402526	0.837103605365134	0.957169840540213	Transcript	DLPFC
ENST00000325642.7	ENSG00000100614.17	ENSG00000100614	PPM1A	-0.0234284422126007	3.60350764015253	-0.205709749971475	0.837137788413564	0.957195632098491	Transcript	DLPFC
ENST00000557821.5	ENSG00000137841.11	ENSG00000137841	PLCB2	-0.071843012319446	-3.39316239142911	-0.205662983027286	0.837174293618028	0.957224078090766	Transcript	DLPFC
ENST00000506500.1	ENSG00000008294.20	ENSG00000008294	SPAG9	-0.0094953637732235	1.91907298074026	-0.205643022929241	0.837189874120166	0.957228598345776	Transcript	DLPFC
ENST00000464646.1	ENSG00000124787.13	ENSG00000124787	RPP40	-0.0264745341653025	-0.236526937602634	-0.205623182475971	0.837205361293247	0.957233011765862	Transcript	DLPFC
ENST00000317951.5	ENSG00000179846.9	ENSG00000179846	NKPD1	0.0103063697476264	-0.775499060997298	0.2055664149647	0.83724967354779	0.957270382253578	Transcript	DLPFC
ENST00000379805.3	ENSG00000131828.13	ENSG00000131828	PDHA1	-0.0092766266040896	1.95384608572076	-0.205548817519943	0.837263410074386	0.957272793394911	Transcript	DLPFC
ENST00000498089.1	ENSG00000163576.17	ENSG00000163576	EFHB	-0.0092721703958352	1.38737526891308	-0.20549090772029	0.837308614688113	0.957299574778878	Transcript	DLPFC
ENST00000498136.5	ENSG00000161204.11	ENSG00000161204	ABCF3	-0.0241232242291025	-0.0685925533852812	-0.205477649761928	0.837318963977609	0.957299574778878	Transcript	DLPFC
ENST00000477157.5	ENSG00000069998.12	ENSG00000069998	CECR5	-0.0064303649814942	1.6021685550467	-0.20547412168899	0.837321718029956	0.957299574778878	Transcript	DLPFC
ENST00000509540.5	ENSG00000138696.10	ENSG00000138696	BMPR1B	0.0647803702466351	0.445831231691536	0.205421187028909	0.837363039645275	0.957327506285076	Transcript	DLPFC
ENST00000424485.6	ENSG00000182149.20	ENSG00000182149	IST1	0.0688048669182309	-1.32962894691561	0.205413032030711	0.8373694056032	0.957327506285076	Transcript	DLPFC
ENST00000581370.1	ENSG00000185158.12	ENSG00000185158	LRRC37B	-0.0128897317495965	-0.659273299562272	-0.205380574248749	0.837394742915788	0.957343178915015	Transcript	DLPFC
ENST00000482866.5	ENSG00000186088.15	ENSG00000186088	GSAP	-0.0102799013380802	0.42908952998256	-0.205326250370737	0.837437149799269	0.957372580540084	Transcript	DLPFC
ENST00000554680.5	ENSG00000100813.14	ENSG00000100813	ACIN1	-0.0319061057173457	-0.202287387974321	-0.20531783578506	0.837443718525072	0.957372580540084	Transcript	DLPFC
ENST00000412398.6	ENSG00000164051.13	ENSG00000164051	CCDC51	0.0467366043727321	-0.201377441827422	0.205282317774388	0.837471445276834	0.957390983479913	Transcript	DLPFC
ENST00000530222.5	ENSG00000213920.8	ENSG00000213920	MDP1	0.0377088263204254	-0.525392876460772	0.205205786930493	0.837531188943229	0.957445986893596	Transcript	DLPFC
ENST00000570259.1	ENSG00000230989.6	ENSG00000230989	HSBP1	-0.0093512085522488	2.9934318453783	-0.205189142423729	0.837544182572235	0.957447545976983	Transcript	DLPFC
ENST00000574340.1	ENSG00000167978.16	ENSG00000167978	SRRM2	0.0212201901828178	-2.09137073963255	0.205166807099845	0.837561618839959	0.957454183596286	Transcript	DLPFC
ENST00000586562.5	ENSG00000225190.9	ENSG00000225190	PLEKHM1	0.016306303058399	-1.82988172127596	0.205123161571682	0.837595691337986	0.957464902495034	Transcript	DLPFC
ENST00000366287.4	ENSG00000240401.8	ENSG00000240401	AC012358.8	-0.0117989341822163	-0.924122332641746	-0.205107404414194	0.837607992460693	0.957464902495034	Transcript	DLPFC
ENST00000563127.1	ENSG00000140854.12	ENSG00000140854	KATNB1	-0.0747829510586521	-2.98138044125182	-0.205105102275609	0.837609789672013	0.957464902495034	Transcript	DLPFC
ENST00000278422.8	ENSG00000213593.9	ENSG00000213593	TMX2	-0.0049141949981721	5.31995894582064	-0.205082438926159	0.837627482322238	0.957464902495034	Transcript	DLPFC
ENST00000490950.5	ENSG00000239332.5	ENSG00000239332	LINC01119	-0.033162136880929	-1.90861655203716	-0.205069400864108	0.837637660814116	0.957464902495034	Transcript	DLPFC
ENST00000302071.6	ENSG00000080546.13	ENSG00000080546	SESN1	0.0214797225753692	2.22034536351101	0.205065410939992	0.837640775654431	0.957464902495034	Transcript	DLPFC
ENST00000539272.5	ENSG00000135423.12	ENSG00000135423	GLS2	0.0166436123237476	2.52068638684089	0.205042374217549	0.837658759934105	0.957472165624367	Transcript	DLPFC
ENST00000260753.8	ENSG00000138182.14	ENSG00000138182	KIF20B	0.0142865114412737	2.60987676268312	0.204954719622655	0.83772719079227	0.9575218211794	Transcript	DLPFC
ENST00000463109.2	ENSG00000083544.13	ENSG00000083544	TDRD3	0.0124752065257372	-1.02288827712259	0.204953036847514	0.837728504526073	0.9575218211794	Transcript	DLPFC
ENST00000421616.1	ENSG00000224066.1	ENSG00000224066	RP4-622L5.7	0.0142281752424846	-1.67313101958092	0.204942034544797	0.837737093977793	0.9575218211794	Transcript	DLPFC
ENST00000527206.1	ENSG00000172273.12	ENSG00000172273	HINFP	0.0129724079715622	-0.898758957553789	0.20491161671789	0.837760841149119	0.957535669928549	Transcript	DLPFC
ENST00000519301.5	ENSG00000157168.18	ENSG00000157168	NRG1	0.0297260747526353	-0.165749636582213	0.204737497507928	0.837896778722549	0.957677746798435	Transcript	DLPFC
ENST00000293406.7	ENSG00000161654.9	ENSG00000161654	LSM12	0.0041594819220231	4.23941538961493	0.204638628588099	0.837973969388201	0.957735906839285	Transcript	DLPFC
ENST00000476675.5	ENSG00000171132.13	ENSG00000171132	PRKCE	0.0185592366805291	-1.72033068412701	0.204631542700948	0.837979501665623	0.957735906839285	Transcript	DLPFC
