## Supplementary material for "Transcriptional and genetic sex differences for schizophrenia across the dorsolateral prefrontal cortex, hippocampus, and caudate nucleus": Data S2: differential_expression_analysis_4features_sex.txt (part 122 of 297)

Feature	gencodeID	ensemblID	Symbol	logFC	AveExpr	t	P.Value	adj.P.Val	Type	Tissue
ENST00000472301.5	ENSG00000178467.17	ENSG00000178467	P4HTM	-0.0081512891626407	3.56613099558686	-0.204615668807087	0.837991895172547	0.957735906839285	Transcript	DLPFC
ENST00000492497.1	ENSG00000105821.14	ENSG00000105821	DNAJC2	-0.0077703260274666	0.339905545751229	-0.204612719693948	0.837994197690443	0.957735906839285	Transcript	DLPFC
ENST00000545046.5	ENSG00000072609.17	ENSG00000072609	CHFR	-0.0104960297993787	0.270951852519429	-0.204504865953668	0.838078405375184	0.957818850271713	Transcript	DLPFC
ENST00000441774.1	ENSG00000033050.7	ENSG00000033050	ABCF2	0.0309581932749434	-0.909135637022522	0.204482890243807	0.838095563317789	0.95782516299161	Transcript	DLPFC
ENST00000396516.6	ENSG00000122299.11	ENSG00000122299	ZC3H7A	0.0417271982170767	2.23433588901783	0.204454543382698	0.83811769576895	0.957837160619825	Transcript	DLPFC
ENST00000616342.1	ENSG00000166337.9	ENSG00000166337	TAF10	0.0054966143107053	3.16337265644583	0.204402550777724	0.838158290502255	0.957852337460745	Transcript	DLPFC
ENST00000470840.5	ENSG00000167118.10	ENSG00000167118	URM1	0.0084917017156442	1.12481531097017	0.204380547851706	0.838175470054766	0.957852337460745	Transcript	DLPFC
ENST00000357774.9	ENSG00000197360.9	ENSG00000197360	ZNF98	0.0156830097327257	1.06758493116852	0.204377184942492	0.838178095770344	0.957852337460745	Transcript	DLPFC
ENST00000544855.5	ENSG00000109390.11	ENSG00000109390	NDUFC1	0.0459983213486933	-2.13186916589787	0.204331501429326	0.838213765039822	0.957852337460745	Transcript	DLPFC
ENST00000637678.1	ENSG00000283674.1	ENSG00000283674	RP11-419I17.1	0.0091323185766679	1.189943743265	0.204314699017043	0.838226884293725	0.957852337460745	Transcript	DLPFC
ENST00000510698.2	ENSG00000087206.16	ENSG00000087206	UIMC1	0.0149566817253013	1.61532404146278	0.204301452308862	0.838237227300433	0.957852337460745	Transcript	DLPFC
ENST00000572125.1	ENSG00000262246.5	ENSG00000262246	CORO7	0.0137312244480404	-1.46703277443978	0.204300310239545	0.838238119027484	0.957852337460745	Transcript	DLPFC
ENST00000602474.1	ENSG00000270048.1	ENSG00000270048	RP11-214K3.22	-0.0101681851037917	-0.580984082689684	-0.204298871719723	0.838239242223211	0.957852337460745	Transcript	DLPFC
ENST00000453225.5	ENSG00000010270.13	ENSG00000010270	STARD3NL	0.0265697166464707	-1.18910446823261	0.20428461109832	0.838250376928859	0.957852337460745	Transcript	DLPFC
ENST00000495285.1	ENSG00000161267.11	ENSG00000161267	BDH1	-0.0104778045011596	2.85142940676817	-0.204281312664927	0.838252952353165	0.957852337460745	Transcript	DLPFC
ENST00000591254.1	ENSG00000123144.10	ENSG00000123144	C19orf43	0.0526451515676187	-1.51065863998485	0.204255474102242	0.838273127221967	0.957852337460745	Transcript	DLPFC
ENST00000472794.1	ENSG00000015568.12	ENSG00000015568	RGPD5	-0.0096472146996787	0.712253018312165	-0.204217484527329	0.838302789850994	0.957852337460745	Transcript	DLPFC
ENST00000372720.7	ENSG00000244274.7	ENSG00000244274	DBNDD2	0.0246866292123607	-0.595876883209873	0.20420952993714	0.838309000901483	0.957852337460745	Transcript	DLPFC
ENST00000405941.3	ENSG00000151353.14	ENSG00000151353	TMEM18	0.0455056640328916	-1.55405850675289	0.204209523327557	0.838309006062339	0.957852337460745	Transcript	DLPFC
ENST00000586420.5	ENSG00000105171.9	ENSG00000105171	POP4	-0.0403924120550744	-1.14561161687938	-0.204203622648059	0.838313613398412	0.957852337460745	Transcript	DLPFC
ENST00000630792.2	ENSG00000107147.12	ENSG00000107147	KCNT1	0.0659000748992797	-1.71302365829521	0.204173409959171	0.838337203991001	0.957852337460745	Transcript	DLPFC
ENST00000610061.1	ENSG00000272871.1	ENSG00000272871	RP11-408A13.4	0.0071666067459074	1.8162433555236	0.204165324295794	0.838343517442251	0.957852337460745	Transcript	DLPFC
ENST00000409455.5	ENSG00000072163.19	ENSG00000072163	LIMS2	0.0349505287841092	-1.44830590297056	0.204159619120651	0.838347972165914	0.957852337460745	Transcript	DLPFC
ENST00000475081.1	ENSG00000168710.17	ENSG00000168710	AHCYL1	-0.0159957687801369	2.60390381534909	-0.204130588730532	0.838370639800539	0.957852337460745	Transcript	DLPFC
ENST00000459765.1	ENSG00000134222.16	ENSG00000134222	PSRC1	-0.0148631056693787	0.633534482081124	-0.204129881321767	0.838371192164188	0.957852337460745	Transcript	DLPFC
ENST00000514326.5	ENSG00000138674.16	ENSG00000138674	SEC31A	0.0286075083660439	-2.22103092580952	0.204103218304234	0.838392011418408	0.957852337460745	Transcript	DLPFC
ENST00000360415.7	ENSG00000241258.6	ENSG00000241258	CRCP	0.0079415633684633	3.50833393947098	0.204094248246004	0.838399015524504	0.957852337460745	Transcript	DLPFC
ENST00000397701.8	ENSG00000182362.13	ENSG00000182362	YBEY	0.0134218928415196	0.927496381766093	0.204086569997685	0.838405010954644	0.957852337460745	Transcript	DLPFC
ENST00000597619.1	ENSG00000269842.4	ENSG00000269842	MIR519A2	-0.0056137096518226	2.69513854286741	-0.204057982824323	0.838427332847565	0.957852337460745	Transcript	DLPFC
ENST00000636391.1	ENSG00000225746.9	ENSG00000225746	SNHG23	0.0154529765470001	0.26623285323782	0.204055941099505	0.838428927104717	0.957852337460745	Transcript	DLPFC
ENST00000559540.5	ENSG00000128951.13	ENSG00000128951	DUT	-0.0174551378315091	-1.45007962342447	-0.204050112092357	0.838433478621032	0.957852337460745	Transcript	DLPFC
ENST00000357947.3	ENSG00000095587.8	ENSG00000095587	TLL2	-0.0069271446317343	2.79546964995188	-0.20403464837899	0.83844555331835	0.957852840087142	Transcript	DLPFC
ENST00000380738.8	ENSG00000164985.14	ENSG00000164985	PSIP1	0.0051487916545076	5.96607918256826	0.203964859015714	0.838500048171314	0.957901803452435	Transcript	DLPFC
ENST00000594820.5	ENSG00000249786.7	ENSG00000249786	EAF1-AS1	-0.0522212392200649	-2.64464481375583	-0.203909716986786	0.838543106239328	0.957937509859124	Transcript	DLPFC
ENST00000338134.7	ENSG00000118162.13	ENSG00000118162	KPTN	0.0085841979670722	1.30124178957805	0.203895029279555	0.838554575327869	0.957937509859124	Transcript	DLPFC
ENST00000485618.1	ENSG00000099995.18	ENSG00000099995	SF3A1	0.058076942940307	-2.54443571037283	0.20387530005624	0.838569981204472	0.957941602364055	Transcript	DLPFC
ENST00000549810.1	ENSG00000136040.8	ENSG00000136040	PLXNC1	0.0154617313932729	-0.996151732741814	0.203860639168597	0.838581429431111	0.957941602364055	Transcript	DLPFC
ENST00000561964.1	ENSG00000261621.1	ENSG00000261621	RP11-580I1.2	0.0250603388939155	-0.773816088413597	0.203802288116082	0.838626994275124	0.957966508792544	Transcript	DLPFC
ENST00000520040.5	ENSG00000082515.17	ENSG00000082515	MRPL22	0.0085495903294187	0.735944778869655	0.203788118390476	0.838638059133321	0.957966508792544	Transcript	DLPFC
ENST00000327906.7	ENSG00000010318.20	ENSG00000010318	PHF7	0.014366123275962	-0.863840012021606	0.203726103708808	0.838686485547407	0.957966508792544	Transcript	DLPFC
ENST00000532834.2	ENSG00000255035.2	ENSG00000255035	SDHCP4	0.0152654257644936	-1.76565621553143	0.203698016613946	0.838708418576302	0.957966508792544	Transcript	DLPFC
ENST00000370991.7	ENSG00000124215.16	ENSG00000124215	CDH26	-0.0136072897924064	-0.662537780756125	-0.203694784163347	0.838710942783934	0.957966508792544	Transcript	DLPFC
ENST00000532942.5	ENSG00000049449.8	ENSG00000049449	RCN1	0.062998319774126	-0.850858263680593	0.203674005675963	0.838727168660683	0.957966508792544	Transcript	DLPFC
ENST00000309071.9	ENSG00000138658.15	ENSG00000138658	ZGRF1	-0.0469735844181548	-1.15204480567307	-0.203673696775416	0.838727409880986	0.957966508792544	Transcript	DLPFC
ENST00000476037.5	ENSG00000143033.17	ENSG00000143033	MTF2	0.0277997736082893	-1.60077827112457	0.203666893170457	0.838732722816975	0.957966508792544	Transcript	DLPFC
ENST00000558925.1	ENSG00000140455.16	ENSG00000140455	USP3	0.0158482052883531	-1.7977089979141	0.203660426952002	0.838737772294642	0.957966508792544	Transcript	DLPFC
ENST00000394583.7	ENSG00000162664.16	ENSG00000162664	ZNF326	0.016520992921411	1.07119143618416	0.20365989491189	0.838738187765694	0.957966508792544	Transcript	DLPFC
ENST00000585867.2	ENSG00000260411.4	ENSG00000260411	RP11-420N3.2	0.014175347239356	-0.513258123347107	0.203654705998151	0.838742239799855	0.957966508792544	Transcript	DLPFC
ENST00000467859.3	ENSG00000178104.19	ENSG00000178104	PDE4DIP	0.015791600252597	3.36300756069811	0.203653904244007	0.838742865891814	0.957966508792544	Transcript	DLPFC
ENST00000531030.5	ENSG00000141568.20	ENSG00000141568	FOXK2	-0.0360331339072405	0.175442258609384	-0.203610934379498	0.838776421324084	0.95799154349696	Transcript	DLPFC
ENST00000554015.5	ENSG00000126804.13	ENSG00000126804	ZBTB1	-0.0047036280714281	4.32731212382576	-0.203595955489165	0.838788118501148	0.957991612888532	Transcript	DLPFC
ENST00000378201.6	ENSG00000152464.14	ENSG00000152464	RPP38	-0.0315421207984493	-1.54553418074002	-0.203486132367869	0.838873881653828	0.958056231155632	Transcript	DLPFC
ENST00000556964.1	ENSG00000259158.3	ENSG00000259158	ADAM20P1	-0.0098662828810678	2.20737162445936	-0.203481602446847	0.838877419204363	0.958056231155632	Transcript	DLPFC
ENST00000557039.1	ENSG00000100813.14	ENSG00000100813	ACIN1	-0.0175324495721777	-0.648995830891885	-0.203478737914681	0.83887965620472	0.958056231155632	Transcript	DLPFC
ENST00000327668.11	ENSG00000198040.10	ENSG00000198040	ZNF84	0.0333900924324249	2.69546620588216	0.203463898085916	0.838891245099615	0.958056231155632	Transcript	DLPFC
ENST00000369575.7	ENSG00000160219.11	ENSG00000160219	GAB3	-0.0402567903497104	-0.180643248919452	-0.203426865498658	0.838920165179433	0.958075968798235	Transcript	DLPFC
ENST00000484599.1	ENSG00000142937.11	ENSG00000142937	RPS8	0.0088868004906733	-0.106385735376707	0.203395555415662	0.838944616520217	0.958090602508842	Transcript	DLPFC
ENST00000549165.1	ENSG00000111670.14	ENSG00000111670	GNPTAB	-0.0156659719449433	-1.61950307708499	-0.203346465177515	0.838982953434988	0.958113047301605	Transcript	DLPFC
ENST00000551681.1	ENSG00000248124.7	ENSG00000248124	RRN3P1	-0.0091655910081725	1.81523144387218	-0.203340584554127	0.838987545920779	0.958113047301605	Transcript	DLPFC
ENST00000406606.7	ENSG00000160293.16	ENSG00000160293	VAV2	0.0088491670940562	2.77392194766134	0.203309781181582	0.839011601972404	0.958127228480027	Transcript	DLPFC
ENST00000579937.5	ENSG00000108262.15	ENSG00000108262	GIT1	-0.0571028351967896	-1.91090219563076	-0.203280425776146	0.839034527367278	0.958140118105307	Transcript	DLPFC
ENST00000217270.3	ENSG00000101292.7	ENSG00000101292	PROKR2	0.0147892230398857	-0.100308926292176	0.203261681000685	0.839049166357258	0.958143544798375	Transcript	DLPFC
ENST00000507981.1	ENSG00000249626.1	ENSG00000249626	RP11-496H1.1	-0.0098740411219864	-0.371416476074598	-0.203226813469369	0.839076396783749	0.958161349858044	Transcript	DLPFC
ENST00000456095.6	ENSG00000179950.13	ENSG00000179950	PUF60	-0.0281831482561001	3.8045507993819	-0.203187014447254	0.839107478783257	0.958183552565873	Transcript	DLPFC
ENST00000522490.5	ENSG00000183137.14	ENSG00000183137	CEP57L1	0.0155603170413881	-0.666123262575462	0.203163491555835	0.839125849667193	0.958191239934408	Transcript	DLPFC
ENST00000557530.1	ENSG00000166165.12	ENSG00000166165	CKB	0.0737902308221576	0.136848424710144	0.203120824074468	0.839159172298276	0.958216000135929	Transcript	DLPFC
ENST00000354484.8	ENSG00000197859.9	ENSG00000197859	ADAMTSL2	-0.0055396043602936	3.49470014951766	-0.203089057598538	0.839183981603831	0.958231038620489	Transcript	DLPFC
ENST00000229387.6	ENSG00000111783.12	ENSG00000111783	RFX4	0.0418721753085764	1.53199452673837	0.203007969908005	0.839247311021019	0.958287999915535	Transcript	DLPFC
ENST00000590054.5	ENSG00000183401.11	ENSG00000183401	CCDC159	-0.0182523772989274	-1.14875244580388	-0.20299401118506	0.839258212877217	0.958287999915535	Transcript	DLPFC
ENST00000406775.6	ENSG00000158321.15	ENSG00000158321	AUTS2	0.0069051903665214	3.23944126759827	0.202979102410697	0.839269856764153	0.958287999915535	Transcript	DLPFC
ENST00000601644.1	ENSG00000167619.11	ENSG00000167619	TMEM145	0.0299273423806439	-0.496735501707977	0.202965569239544	0.839280426323197	0.958287999915535	Transcript	DLPFC
ENST00000337919.9	ENSG00000164683.16	ENSG00000164683	HEY1	0.0224519842947835	1.1917101879333	0.202859797442721	0.839363036290211	0.958363425371555	Transcript	DLPFC
ENST00000547252.5	ENSG00000134294.13	ENSG00000134294	SLC38A2	0.0532782178794038	-2.54894066274721	0.202828249483789	0.839387676244615	0.958363425371555	Transcript	DLPFC
ENST00000559223.5	ENSG00000104047.14	ENSG00000104047	DTWD1	-0.0276108904124471	-0.70614295502259	-0.20281199669287	0.839400370250424	0.958363425371555	Transcript	DLPFC
ENST00000493427.1	ENSG00000119688.20	ENSG00000119688	ABCD4	0.0176490541075114	-0.72867511857134	0.202806109141849	0.839404968646816	0.958363425371555	Transcript	DLPFC
ENST00000444029.5	ENSG00000188677.14	ENSG00000188677	PARVB	-0.0251913588614142	-2.2432966047298	-0.202776649507575	0.839427977799914	0.958363425371555	Transcript	DLPFC
ENST00000466916.1	ENSG00000137076.19	ENSG00000137076	TLN1	-0.061717703456798	-3.05782414774523	-0.202775824578532	0.839428622104488	0.958363425371555	Transcript	DLPFC
ENST00000563779.5	ENSG00000103121.8	ENSG00000103121	CMC2	0.0082643418202697	2.74691764168307	0.202761450984294	0.839439848508613	0.958363425371555	Transcript	DLPFC
ENST00000431363.1	ENSG00000267500.1	ENSG00000267500	ZNF887P	0.0148471181197924	-1.49202720778432	0.202727552503966	0.839466324830442	0.958363425371555	Transcript	DLPFC
ENST00000508318.5	ENSG00000145555.14	ENSG00000145555	MYO10	0.0430476611131423	-2.23661906223683	0.202708762511601	0.839481000784779	0.958363425371555	Transcript	DLPFC
ENST00000350302.7	ENSG00000147364.16	ENSG00000147364	FBXO25	-0.0113431769744831	3.04950336708175	-0.202704243100217	0.83948453068681	0.958363425371555	Transcript	DLPFC
ENST00000589590.1	ENSG00000123144.10	ENSG00000123144	C19orf43	0.0171136211865206	-0.0353458923144527	0.202702848333047	0.83948562007523	0.958363425371555	Transcript	DLPFC
ENST00000498666.5	ENSG00000160255.17	ENSG00000160255	ITGB2	-0.0268788846736317	-1.33333872240082	-0.202702136429094	0.83948617611075	0.958363425371555	Transcript	DLPFC
ENST00000465033.1	ENSG00000128578.9	ENSG00000128578	STRIP2	0.020834141367798	-1.81764084441315	0.202676785299607	0.839505976767485	0.958372740436751	Transcript	DLPFC
ENST00000425929.5	ENSG00000151470.12	ENSG00000151470	C4orf33	-0.0084737313991974	2.2792580037117	-0.202648421237798	0.839528130814599	0.958377855150049	Transcript	DLPFC
ENST00000485473.1	ENSG00000206532.2	ENSG00000206532	RP11-553A10.1	0.0189786923482956	-1.80945207596157	0.202641240623604	0.839533739328668	0.958377855150049	Transcript	DLPFC
ENST00000253159.12	ENSG00000130856.15	ENSG00000130856	ZNF236	0.0085022461801512	4.18691511446871	0.202606522476775	0.839560856513704	0.958386363256045	Transcript	DLPFC
ENST00000347310.9	ENSG00000162594.15	ENSG00000162594	IL23R	-0.0144617643177187	-1.91958830061314	-0.202601889983232	0.839564474814167	0.958386363256045	Transcript	DLPFC
ENST00000463246.5	ENSG00000125967.16	ENSG00000125967	NECAB3	-0.0331347264094649	-2.20783964562624	-0.202575034755322	0.839585450686767	0.958397018880624	Transcript	DLPFC
ENST00000448113.1	ENSG00000226155.1	ENSG00000226155	AC124944.3	-0.0088590670217115	0.050302731708416	-0.202540662809144	0.839612297826174	0.958414376239364	Transcript	DLPFC
ENST00000342665.4	ENSG00000177732.8	ENSG00000177732	SOX12	0.0065458010845914	2.66404771655678	0.20251019870299	0.839636092797968	0.958423911287955	Transcript	DLPFC
ENST00000460740.1	ENSG00000160194.17	ENSG00000160194	NDUFV3	-0.0420299029874918	-2.001597607888	-0.202500159487227	0.839643934283194	0.958423911287955	Transcript	DLPFC
ENST00000476446.5	ENSG00000132153.14	ENSG00000132153	DHX30	-0.017183321747499	-1.28574682421481	-0.202443332799463	0.83968832108272	0.958461288177152	Transcript	DLPFC
ENST00000465271.5	ENSG00000143771.11	ENSG00000143771	CNIH4	0.0049512046906321	4.45940910416076	0.202402214685977	0.839720438379657	0.958484659214181	Transcript	DLPFC
ENST00000326765.10	ENSG00000178878.12	ENSG00000178878	APOLD1	0.0575006823692912	0.510892581688716	0.202381943546433	0.839736272235076	0.958486717268728	Transcript	DLPFC
ENST00000554532.2	ENSG00000258559.2	ENSG00000258559	AC005519.4	-0.0077041938270788	1.63621119891694	-0.202370096166764	0.839745526293425	0.958486717268728	Transcript	DLPFC
ENST00000389682.7	ENSG00000211460.11	ENSG00000211460	TSN	0.0058888415062373	5.0693281049083	0.202307538249401	0.839794391021644	0.958529202257606	Transcript	DLPFC
ENST00000357115.7	ENSG00000198589.10	ENSG00000198589	LRBA	-0.0228476692887999	4.47266197059472	-0.202273011434531	0.839821360590181	0.958546695595561	Transcript	DLPFC
ENST00000457927.5	ENSG00000164081.12	ENSG00000164081	TEX264	0.0586855592679725	-3.40742032877587	0.202224286536993	0.839859420879355	0.958558463161779	Transcript	DLPFC
ENST00000474966.1	ENSG00000118873.15	ENSG00000118873	RAB3GAP2	-0.010066200657662	0.766723883455621	-0.202223657754021	0.839859912040603	0.958558463161779	Transcript	DLPFC
ENST00000595448.1	ENSG00000105722.9	ENSG00000105722	ERF	-0.0179421538071986	-1.06257276991454	-0.202215095158449	0.839866600547191	0.958558463161779	Transcript	DLPFC
ENST00000582842.1	ENSG00000266469.1	ENSG00000266469	CTB-131K11.1	-0.0106169748265283	0.105583369355587	-0.20219124099747	0.83988523382677	0.958566440863622	Transcript	DLPFC
ENST00000497457.5	ENSG00000007341.18	ENSG00000007341	ST7L	0.0592136173725836	-3.13329774572983	0.202114782060339	0.839944959056247	0.958597830468075	Transcript	DLPFC
ENST00000495272.5	ENSG00000122481.16	ENSG00000122481	RWDD3	0.0220532752522392	0.118361155307073	0.202113587610462	0.839945892097655	0.958597830468075	Transcript	DLPFC
ENST00000563822.1	ENSG00000103249.17	ENSG00000103249	CLCN7	-0.0211524821229741	-0.806138380357649	-0.202111185757618	0.83994776829943	0.958597830468075	Transcript	DLPFC
ENST00000490574.5	ENSG00000114354.13	ENSG00000114354	TFG	-0.086639248184718	-3.09214425761709	-0.202096407673513	0.839959312185626	0.958597830468075	Transcript	DLPFC
ENST00000619409.1	ENSG00000277118.1	ENSG00000277118	Metazoa_SRP	0.0188499362656759	-1.93766372464342	0.202070156870451	0.839979818060457	0.958607944128186	Transcript	DLPFC
ENST00000424685.2	ENSG00000189056.13	ENSG00000189056	RELN	0.0785117141544369	-0.861207441963062	0.202033754917027	0.840008253710094	0.958617757486103	Transcript	DLPFC
ENST00000252032.9	ENSG00000088854.12	ENSG00000088854	C20orf194	0.00331589627453	6.58528671798075	0.202020644424758	0.840018495117478	0.958617757486103	Transcript	DLPFC
ENST00000551710.1	ENSG00000111596.11	ENSG00000111596	CNOT2	-0.0104110005534341	-0.237955662499924	-0.202014430645044	0.840023349090365	0.958617757486103	Transcript	DLPFC
ENST00000395884.3	ENSG00000155090.14	ENSG00000155090	KLF10	0.0277510848773795	-0.417836887266765	0.201842516343036	0.840157644551501	0.958757722897459	Transcript	DLPFC
ENST00000375646.5	ENSG00000095787.21	ENSG00000095787	WAC	0.0530878512040059	-1.8042685620821	0.201750800183868	0.840229292997277	0.958820587092335	Transcript	DLPFC
ENST00000568592.1	ENSG00000260916.6	ENSG00000260916	CCPG1	0.040283200295694	-2.78167984044081	0.201742182332073	0.840236025310974	0.958820587092335	Transcript	DLPFC
ENST00000498056.1	ENSG00000214078.12	ENSG00000214078	CPNE1	0.0110956506648301	-0.405937416759437	0.201707921053257	0.840262790528394	0.95883783932347	Transcript	DLPFC
ENST00000521889.5	ENSG00000213865.7	ENSG00000213865	C8orf44	-0.0084614410141221	1.18517950481424	-0.201656880715311	0.840302664040832	0.958845373443671	Transcript	DLPFC
ENST00000544227.5	ENSG00000156103.15	ENSG00000156103	MMP16	-0.0122537846194206	2.00532556958904	-0.201594442361274	0.840351442421829	0.958845373443671	Transcript	DLPFC
ENST00000569842.5	ENSG00000102900.12	ENSG00000102900	NUP93	0.0249556674707132	0.778512847567325	0.20157092131896	0.840369817799432	0.958845373443671	Transcript	DLPFC
ENST00000439732.6	ENSG00000080503.21	ENSG00000080503	SMARCA2	-0.0313867952778008	-1.83722117113583	-0.201566516546669	0.840373258955716	0.958845373443671	Transcript	DLPFC
ENST00000471863.5	ENSG00000112655.15	ENSG00000112655	PTK7	-0.006652989553085	1.41078734648538	-0.2015589231312	0.840379191194503	0.958845373443671	Transcript	DLPFC
ENST00000241502.8	ENSG00000122068.12	ENSG00000122068	FYTTD1	0.0041939413333103	5.93708399180671	0.20155246702702	0.840384234933539	0.958845373443671	Transcript	DLPFC
ENST00000326786.4	ENSG00000117036.11	ENSG00000117036	ETV3	0.009613054262438	0.243739645512882	0.201551665720421	0.840384860943315	0.958845373443671	Transcript	DLPFC
ENST00000560297.5	ENSG00000138592.13	ENSG00000138592	USP8	0.012542326107676	0.0803294383382008	0.201544032518517	0.840390824282565	0.958845373443671	Transcript	DLPFC
ENST00000357479.9	ENSG00000196792.11	ENSG00000196792	STRN3	0.0089089700764023	2.90213148696664	0.201531189891571	0.84040085743782	0.958845373443671	Transcript	DLPFC
ENST00000524197.1	ENSG00000079841.18	ENSG00000079841	RIMS1	-0.018750982716739	0.495376470387695	-0.201526923584419	0.840404190447196	0.958845373443671	Transcript	DLPFC
ENST00000391975.5	ENSG00000115677.16	ENSG00000115677	HDLBP	0.0036517571914628	5.57201148009204	0.201505389829461	0.840421013519635	0.958845373443671	Transcript	DLPFC
ENST00000598742.5	ENSG00000105372.6	ENSG00000105372	RPS19	-0.0071385826426	3.36958106982944	-0.201496690704198	0.840427809661866	0.958845373443671	Transcript	DLPFC
ENST00000447353.5	ENSG00000154479.12	ENSG00000154479	CCDC173	0.0113845937135954	1.4685464314489	0.201484812396323	0.840437089541758	0.958845373443671	Transcript	DLPFC
ENST00000536841.5	ENSG00000139197.10	ENSG00000139197	PEX5	0.0114698558641834	-0.520418598460716	0.201479090484959	0.840441559769771	0.958845373443671	Transcript	DLPFC
ENST00000464375.5	ENSG00000075292.18	ENSG00000075292	ZNF638	-0.0137553590235369	0.737107034606452	-0.201475845630849	0.840444094805699	0.958845373443671	Transcript	DLPFC
ENST00000539217.5	ENSG00000163818.16	ENSG00000163818	LZTFL1	-0.0541209479629282	-2.81338402956627	-0.201409301742132	0.840496082455079	0.958885456720269	Transcript	DLPFC
ENST00000580361.1	ENSG00000168461.12	ENSG00000168461	RAB31	0.0202695200456928	-1.12152273517945	0.201392682323597	0.840509066543879	0.958885456720269	Transcript	DLPFC
ENST00000598355.1	ENSG00000130726.11	ENSG00000130726	TRIM28	-0.0417408922917756	-1.89248890624788	-0.201344879078207	0.840546413555696	0.958885456720269	Transcript	DLPFC
ENST00000571874.6	ENSG00000141552.17	ENSG00000141552	ANAPC11	-0.0291296031203935	-0.260915324443614	-0.201343594161556	0.840547417421329	0.958885456720269	Transcript	DLPFC
ENST00000240851.8	ENSG00000114354.13	ENSG00000114354	TFG	0.018887069149239	3.3977172148787	0.201342905760057	0.840547955248232	0.958885456720269	Transcript	DLPFC
ENST00000378750.9	ENSG00000121680.15	ENSG00000121680	PEX16	-0.0067868334718151	2.82078875278292	-0.201341424975634	0.84054911213978	0.958885456720269	Transcript	DLPFC
ENST00000427312.1	ENSG00000096080.11	ENSG00000096080	MRPS18A	-0.0160451661917778	-1.311486182952	-0.201321085085328	0.84056500310854	0.958890297790112	Transcript	DLPFC
ENST00000325875.7	ENSG00000178966.16	ENSG00000178966	RMI1	0.006218972517468	2.63012034759743	0.201287865700962	0.84059095659428	0.958906617571773	Transcript	DLPFC
ENST00000254657.7	ENSG00000132326.11	ENSG00000132326	PER2	0.0077354720515852	5.25806074527015	0.201260893459685	0.840612029469203	0.958917369407109	Transcript	DLPFC
ENST00000586362.1	ENSG00000204650.13	ENSG00000204650	CRHR1-IT1	0.0515588153826541	-3.41291281776289	0.201182058029874	0.840673622677964	0.958948730200687	Transcript	DLPFC
ENST00000415298.5	ENSG00000152056.16	ENSG00000152056	AP1S3	0.0496640309139207	-1.56470003104139	0.20115025018233	0.840698474058433	0.958948730200687	Transcript	DLPFC
ENST00000522578.1	ENSG00000131773.13	ENSG00000131773	KHDRBS3	0.0089669254199631	0.976950092844505	0.201148458248268	0.840699874096144	0.958948730200687	Transcript	DLPFC
ENST00000624567.1	ENSG00000279957.1	ENSG00000279957	RP11-141B14.2	0.0112343777826288	-1.04514424542943	0.201142418860493	0.840704592672285	0.958948730200687	Transcript	DLPFC
ENST00000470481.2	ENSG00000166295.8	ENSG00000166295	ANAPC16	0.0095429211848564	2.99399706480349	0.20113844118707	0.840707700433299	0.958948730200687	Transcript	DLPFC
ENST00000543133.5	ENSG00000099968.17	ENSG00000099968	BCL2L13	0.0779692914670732	0.182898398637816	0.201107109074811	0.840732180337333	0.958948730200687	Transcript	DLPFC
ENST00000466474.5	ENSG00000160299.16	ENSG00000160299	PCNT	0.0173820224684225	0.0790136051419247	0.201098477277189	0.840738924422353	0.958948730200687	Transcript	DLPFC
ENST00000621077.1	ENSG00000122482.20	ENSG00000122482	ZNF644	-0.0572031746242286	-0.0078951312532887	-0.201078775227479	0.840754317818227	0.958948730200687	Transcript	DLPFC
ENST00000474818.5	ENSG00000003756.16	ENSG00000003756	RBM5	-0.0437552661392689	-1.94936114274259	-0.201076028545775	0.840756463831211	0.958948730200687	Transcript	DLPFC
ENST00000448068.5	ENSG00000119231.10	ENSG00000119231	SENP5	0.0253624489342418	-1.8043299741707	0.201059876561298	0.84076908358049	0.958948730200687	Transcript	DLPFC
ENST00000336798.11	ENSG00000162512.15	ENSG00000162512	SDC3	0.0049572323858771	6.95144259664953	0.201058129269286	0.840770448764251	0.958948730200687	Transcript	DLPFC
ENST00000581373.5	ENSG00000265681.7	ENSG00000265681	RPL17	-0.0546073320919368	-2.850979321735	-0.201040956469534	0.840783866139185	0.958948730200687	Transcript	DLPFC
ENST00000300747.9	ENSG00000167333.12	ENSG00000167333	TRIM68	-0.0117050684538086	3.43889891282309	-0.201031895331089	0.840790945765984	0.958948730200687	Transcript	DLPFC
ENST00000628166.1	ENSG00000273079.5	ENSG00000273079	GRIN2B	0.0808515744016046	-3.73099361391848	0.201002141239185	0.840814193252135	0.958957614818368	Transcript	DLPFC
ENST00000417584.6	ENSG00000135821.17	ENSG00000135821	GLUL	0.039355951735077	5.96394079631131	0.200992108632836	0.840822031965988	0.958957614818368	Transcript	DLPFC
ENST00000374810.7	ENSG00000078804.12	ENSG00000078804	TP53INP2	-0.0178492923395454	3.96870484345535	-0.200956501010697	0.840849853175642	0.958966474312175	Transcript	DLPFC
ENST00000529579.5	ENSG00000104388.14	ENSG00000104388	RAB2A	-0.0331530464051998	-0.229109746667845	-0.200927689711052	0.840872364378645	0.958966474312175	Transcript	DLPFC
ENST00000563433.1	ENSG00000103194.15	ENSG00000103194	USP10	0.0364307638114437	-1.79025809736061	0.200892363233515	0.840899966279819	0.958966474312175	Transcript	DLPFC
ENST00000452492.6	ENSG00000131374.14	ENSG00000131374	TBC1D5	0.0614202624182511	-2.92538023599169	0.200888941868197	0.840902639531231	0.958966474312175	Transcript	DLPFC
ENST00000589755.5	ENSG00000105401.7	ENSG00000105401	CDC37	0.0338272564078008	-1.53843954125972	0.200885021044538	0.840905703031957	0.958966474312175	Transcript	DLPFC
ENST00000378798.9	ENSG00000182149.20	ENSG00000182149	IST1	-0.0670495403725306	-0.381140863007387	-0.20085771937166	0.840927035018541	0.958966474312175	Transcript	DLPFC
ENST00000403853.7	ENSG00000143919.14	ENSG00000143919	CAMKMT	-0.0136705460840869	-1.33363872097329	-0.200843579031543	0.840938083528495	0.958966474312175	Transcript	DLPFC
ENST00000611176.4	ENSG00000269335.5	ENSG00000269335	IKBKG	-0.0435941414030964	-1.12056673881706	-0.200805005692041	0.840968222845096	0.958966474312175	Transcript	DLPFC
ENST00000503394.1	ENSG00000249645.1	ENSG00000249645	RP11-552M14.1	0.0186605946909089	-1.458784271482	0.200798369172736	0.840973408319558	0.958966474312175	Transcript	DLPFC
ENST00000255390.9	ENSG00000133028.10	ENSG00000133028	SCO1	0.0041081810837751	5.350277507933	0.200789523449619	0.840980319976214	0.958966474312175	Transcript	DLPFC
ENST00000637927.1	ENSG00000141837.19	ENSG00000141837	CACNA1A	0.0569019982042584	0.0653934692255111	0.200778685940515	0.840988787943091	0.958966474312175	Transcript	DLPFC
ENST00000496961.5	ENSG00000174151.14	ENSG00000174151	CYB561D1	0.0396404567210112	-1.47220130713381	0.200766824447497	0.840998056028454	0.958966474312175	Transcript	DLPFC
ENST00000570937.1	ENSG00000108559.11	ENSG00000108559	NUP88	-0.0204038746436633	-1.80048276970791	-0.200765477444266	0.840999108523069	0.958966474312175	Transcript	DLPFC
ENST00000578207.5	ENSG00000264343.5	ENSG00000264343	NOTCH2NL	-0.011392634467898	4.58929220664376	-0.200763211333071	0.841000879172643	0.958966474312175	Transcript	DLPFC
ENST00000564901.1	ENSG00000260083.1	ENSG00000260083	MIR762HG	-0.0565238707915785	-3.50204228868174	-0.200731021243949	0.841026031321131	0.958966474312175	Transcript	DLPFC
ENST00000470443.5	ENSG00000090621.13	ENSG00000090621	PABPC4	-0.010804097210973	1.41559519898946	-0.200712600583177	0.84104042461943	0.958966474312175	Transcript	DLPFC
ENST00000354884.8	ENSG00000165915.13	ENSG00000165915	SLC39A13	0.0127133072133029	2.50704184850725	0.200711918719015	0.841040957406678	0.958966474312175	Transcript	DLPFC
ENST00000554963.5	ENSG00000133997.11	ENSG00000133997	MED6	0.0062632517245464	2.28989742232705	0.200683932500705	0.841062825022058	0.958966474312175	Transcript	DLPFC
ENST00000334351.7	ENSG00000189266.11	ENSG00000189266	PNRC2	0.0056128416159898	5.72704805277567	0.20068379492913	0.841062932516781	0.958966474312175	Transcript	DLPFC
ENST00000460730.1	ENSG00000072133.10	ENSG00000072133	RPS6KA6	0.0164313585169736	-0.972446080989163	0.20068158600872	0.841064658508106	0.958966474312175	Transcript	DLPFC
ENST00000519801.1	ENSG00000247081.7	ENSG00000247081	BAALC-AS1	-0.0156523025556169	-1.29357320918002	-0.200669101545413	0.841074413548228	0.958966474312175	Transcript	DLPFC
ENST00000435036.6	ENSG00000182979.17	ENSG00000182979	MTA1	0.0270133447122471	3.34413167030904	0.200626461385428	0.841107731662756	0.958982094144611	Transcript	DLPFC
ENST00000490684.1	ENSG00000064225.12	ENSG00000064225	ST3GAL6	0.0156561317967995	-1.13652538582621	0.20060163538338	0.841127130304633	0.958982094144611	Transcript	DLPFC
ENST00000556063.1	ENSG00000042088.13	ENSG00000042088	TDP1	-0.0222326460585276	-2.15844304135932	-0.200569485181425	0.84115225210341	0.958982094144611	Transcript	DLPFC
ENST00000550189.1	ENSG00000120837.7	ENSG00000120837	NFYB	0.0328466791933207	-0.430145429481693	0.20054046126945	0.841174931194597	0.958982094144611	Transcript	DLPFC
ENST00000475125.1	ENSG00000131759.17	ENSG00000131759	RARA	-0.0585859067594618	-4.05928457662091	-0.200518422285639	0.841192152397934	0.958982094144611	Transcript	DLPFC
ENST00000461679.1	ENSG00000147894.14	ENSG00000147894	C9orf72	-0.0753008695996396	-1.65522304179357	-0.200488759912203	0.841215330618124	0.958982094144611	Transcript	DLPFC
ENST00000531489.1	ENSG00000254708.1	ENSG00000254708	RP1-145M24.1	-0.0217082940227112	-1.82770516472866	-0.200487141020862	0.841216595626065	0.958982094144611	Transcript	DLPFC
ENST00000331803.8	ENSG00000183696.13	ENSG00000183696	UPP1	-0.0180043167581966	-1.38869320199699	-0.200486343678438	0.841217218672663	0.958982094144611	Transcript	DLPFC
ENST00000525858.5	ENSG00000173039.18	ENSG00000173039	RELA	-0.0241653900989934	-1.80172414421269	-0.200446405245477	0.841248426853668	0.958982094144611	Transcript	DLPFC
ENST00000556596.1	ENSG00000100592.15	ENSG00000100592	DAAM1	0.0061127557169019	1.7102150277861	0.200433287384277	0.841258677300152	0.958982094144611	Transcript	DLPFC
ENST00000399339.6	ENSG00000099290.15	ENSG00000099290	FAM21A	-0.0430672853814182	3.42790926155909	-0.200421883353717	0.84126758856177	0.958982094144611	Transcript	DLPFC
ENST00000362007.5	ENSG00000198715.11	ENSG00000198715	GLMP	-0.0706615234534283	-2.76374304131116	-0.200421240566553	0.841268090844844	0.958982094144611	Transcript	DLPFC
ENST00000546726.5	ENSG00000015153.14	ENSG00000015153	YAF2	-0.009420179289093	1.06650345638881	-0.200412118066671	0.841275219303577	0.958982094144611	Transcript	DLPFC
ENST00000566131.1	ENSG00000187555.14	ENSG00000187555	USP7	0.0118179691153268	-0.327909021687253	0.200411809197508	0.841275460658819	0.958982094144611	Transcript	DLPFC
ENST00000471680.1	ENSG00000065183.15	ENSG00000065183	WDR3	-0.0141124535761209	0.535590625515345	-0.200398305364542	0.841286012781824	0.958982094144611	Transcript	DLPFC
ENST00000546576.1	ENSG00000139287.12	ENSG00000139287	TPH2	-0.0043765277720929	2.97724108725671	-0.200391676386576	0.841291192787573	0.958982094144611	Transcript	DLPFC
ENST00000557793.1	ENSG00000086666.18	ENSG00000086666	ZFAND6	-0.0219255180323914	-1.94313264511354	-0.200389801181264	0.84129265810887	0.958982094144611	Transcript	DLPFC
ENST00000624686.1	ENSG00000266028.7	ENSG00000266028	SRGAP2	0.0079200277552943	4.01230535185943	0.20037013039881	0.841308029267796	0.958982094144611	Transcript	DLPFC
ENST00000422453.6	ENSG00000169714.16	ENSG00000169714	CNBP	0.0057470388035723	5.19652244867581	0.200363524876885	0.841313190973771	0.958982094144611	Transcript	DLPFC
ENST00000465086.1	ENSG00000135945.9	ENSG00000135945	REV1	0.0130454324000812	-0.0483826395759856	0.200304564382941	0.84135926435627	0.958982094144611	Transcript	DLPFC
ENST00000625082.1	ENSG00000280120.1	ENSG00000280120	RP11-546D6.3	0.0056597623903546	2.11012615818657	0.200288041128229	0.841372176188499	0.958982094144611	Transcript	DLPFC
ENST00000410039.5	ENSG00000115942.8	ENSG00000115942	ORC2	0.0397592762184306	-1.43780262000288	0.200277706631459	0.841380251936932	0.958982094144611	Transcript	DLPFC
ENST00000512808.2	ENSG00000064115.10	ENSG00000064115	TM7SF3	-0.0070784555156797	1.13495914724422	-0.200274320186477	0.841382898230801	0.958982094144611	Transcript	DLPFC
ENST00000464543.1	ENSG00000146574.15	ENSG00000146574	CCZ1B	0.0178021850707921	0.270017975749792	0.200269708038454	0.841386502337439	0.958982094144611	Transcript	DLPFC
ENST00000395744.7	ENSG00000100239.15	ENSG00000100239	PPP6R2	0.045456090752069	2.71332753354682	0.200258508950991	0.841395253741197	0.958982094144611	Transcript	DLPFC
ENST00000361908.7	ENSG00000198836.8	ENSG00000198836	OPA1	-0.0156588088295425	4.13144705374558	-0.200251249947564	0.841400926220121	0.958982094144611	Transcript	DLPFC
ENST00000555652.5	ENSG00000197555.9	ENSG00000197555	SIPA1L1	0.0097535128485629	0.421049500759919	0.200236393134744	0.841412535960436	0.958982094144611	Transcript	DLPFC
ENST00000420043.1	ENSG00000118482.11	ENSG00000118482	PHF3	-0.0092434851715876	-0.0810121089097757	-0.200234174391218	0.841414269783204	0.958982094144611	Transcript	DLPFC
ENST00000572195.2	ENSG00000262664.2	ENSG00000262664	OVCA2	-0.0246715906114015	-0.321070630807188	-0.20021080727998	0.841432529907938	0.958989629538739	Transcript	DLPFC
ENST00000398982.6	ENSG00000141068.13	ENSG00000141068	KSR1	0.0396054450490162	-0.967300198795321	0.200190886832371	0.841448096720413	0.958994095170018	Transcript	DLPFC
ENST00000589222.5	ENSG00000141376.21	ENSG00000141376	BCAS3	-0.0082190991947864	4.19649137398687	-0.200167083970274	0.841466697523166	0.959002004808974	Transcript	DLPFC
ENST00000417582.6	ENSG00000167491.17	ENSG00000167491	GATAD2A	-0.0628118746390943	-3.20222078429086	-0.200133620643497	0.841492847669126	0.959002004808974	Transcript	DLPFC
ENST00000513833.1	ENSG00000169762.16	ENSG00000169762	TAPT1	-0.0162496168068924	-1.80694725512706	-0.200127961823903	0.841497269809826	0.959002004808974	Transcript	DLPFC
ENST00000308497.8	ENSG00000173320.10	ENSG00000173320	STOX2	-0.00462973418517	7.16431762882673	-0.20012238019707	0.841501631632396	0.959002004808974	Transcript	DLPFC
ENST00000597296.1	ENSG00000186230.6	ENSG00000186230	ZNF749	0.0390902292741649	-2.10835150849912	0.200066631609434	0.841545197236356	0.959029566949784	Transcript	DLPFC
ENST00000612584.1	ENSG00000275431.1	ENSG00000275431	CTB-186H2.3	-0.0067617997880335	0.992327869033083	-0.200023931313282	0.841578566378807	0.959029566949784	Transcript	DLPFC
ENST00000564996.5	ENSG00000135686.12	ENSG00000135686	KLHL36	0.0064217122410705	2.21052493434334	0.200021775728207	0.841580250918623	0.959029566949784	Transcript	DLPFC
ENST00000269361.11	ENSG00000141551.14	ENSG00000141551	CSNK1D	-0.0435224255096354	-2.93188033337801	-0.199994122730435	0.841601861160582	0.959029566949784	Transcript	DLPFC
ENST00000522286.5	ENSG00000169629.11	ENSG00000169629	RGPD8	-0.08074870488832	-2.08241384213766	-0.19999056007588	0.841604645309648	0.959029566949784	Transcript	DLPFC
ENST00000569234.1	ENSG00000166848.5	ENSG00000166848	TERF2IP	-0.0194723948445782	-1.10927505701623	-0.199989073331763	0.841605807173444	0.959029566949784	Transcript	DLPFC
ENST00000440324.5	ENSG00000162614.18	ENSG00000162614	NEXN	-0.0362115630729213	-2.20704849504713	-0.199976750795105	0.84161543702761	0.959029566949784	Transcript	DLPFC
ENST00000374080.7	ENSG00000184634.15	ENSG00000184634	MED12	-0.0294766413483541	3.17916083951667	-0.199961329557754	0.841627488497529	0.959029566949784	Transcript	DLPFC
ENST00000557026.5	ENSG00000119638.12	ENSG00000119638	NEK9	-0.0248845087536732	3.33767948702181	-0.199957273802318	0.841630658016872	0.959029566949784	Transcript	DLPFC
ENST00000394011.7	ENSG00000136828.18	ENSG00000136828	RALGPS1	-0.0174561281333668	-1.85776594068042	-0.199887275809918	0.841685360930139	0.959054444866168	Transcript	DLPFC
ENST00000533446.5	ENSG00000135426.15	ENSG00000135426	TESPA1	0.0338594135849895	-2.39644763975165	0.199870916968733	0.841698145354168	0.959054444866168	Transcript	DLPFC
ENST00000488000.6	ENSG00000261606.5	ENSG00000261606	RP11-414J4.2	-0.0476946556685312	-2.57613104009488	-0.199867194848438	0.841701054194676	0.959054444866168	Transcript	DLPFC
ENST00000542214.2	ENSG00000114405.10	ENSG00000114405	C3orf14	-0.0336937389000615	2.39506985228741	-0.199858582279153	0.841707784933983	0.959054444866168	Transcript	DLPFC
ENST00000511071.5	ENSG00000159733.13	ENSG00000159733	ZFYVE28	0.0462108691426555	-2.80654167431027	0.199848929006835	0.841715328998502	0.959054444866168	Transcript	DLPFC
ENST00000481654.1	ENSG00000119906.11	ENSG00000119906	SLF2	-0.0129609347180775	-0.281499587522371	-0.199817066356179	0.841740229869861	0.959054444866168	Transcript	DLPFC
ENST00000216037.10	ENSG00000100219.16	ENSG00000100219	XBP1	0.0137974518344838	3.82859898145551	0.199793376509611	0.841758743744032	0.959054444866168	Transcript	DLPFC
ENST00000416805.1	ENSG00000171488.14	ENSG00000171488	LRRC8C	-0.0171827707295989	-1.77693339079043	-0.199787356327655	0.841763448596072	0.959054444866168	Transcript	DLPFC
ENST00000526850.5	ENSG00000094841.13	ENSG00000094841	UPRT	0.0441170757710426	-1.63992513656582	0.199776522251823	0.841771915584312	0.959054444866168	Transcript	DLPFC
ENST00000410045.5	ENSG00000198130.15	ENSG00000198130	HIBCH	-0.0149374894190604	0.66851379844808	-0.19977082335001	0.841776369366554	0.959054444866168	Transcript	DLPFC
ENST00000502815.1	ENSG00000150471.16	ENSG00000150471	ADGRL3	-0.010230724565877	3.76791137242142	-0.199765367559301	0.841780633158372	0.959054444866168	Transcript	DLPFC
ENST00000552402.5	ENSG00000258315.5	ENSG00000258315	C17orf49	-0.0298775913412731	-1.54639862729102	-0.199708670743454	0.841824942945377	0.959079573495883	Transcript	DLPFC
ENST00000609700.5	ENSG00000249700.8	ENSG00000249700	SRD5A3-AS1	-0.041866385775481	-2.77121120754596	-0.199707333143919	0.841825988314399	0.959079573495883	Transcript	DLPFC
ENST00000559313.5	ENSG00000188549.12	ENSG00000188549	C15orf52	0.0297861244411158	-1.19330019794956	0.199666261485463	0.841858087026022	0.959096953194692	Transcript	DLPFC
ENST00000479649.1	ENSG00000128245.14	ENSG00000128245	YWHAH	-0.0739388383356771	-3.58026645928669	-0.199658000926332	0.841864542928337	0.959096953194692	Transcript	DLPFC
ENST00000465703.5	ENSG00000204351.11	ENSG00000204351	SKIV2L	0.0119172646197196	1.05726076074242	0.199554361269534	0.84194554168199	0.959175958071724	Transcript	DLPFC
ENST00000552973.1	ENSG00000136098.16	ENSG00000136098	NEK3	-0.0307970534659147	-2.29351420288688	-0.199491193394149	0.841994910859131	0.959218927660306	Transcript	DLPFC
ENST00000601089.1	ENSG00000104938.16	ENSG00000104938	CLEC4M	0.0070354359522385	0.754544191258223	0.199469269540457	0.842012045705326	0.959222134565273	Transcript	DLPFC
ENST00000468965.2	ENSG00000114650.18	ENSG00000114650	SCAP	-0.0147034859443693	-1.14787389717358	-0.199457776072816	0.842021028590416	0.959222134565273	Transcript	DLPFC
ENST00000456380.5	ENSG00000136527.17	ENSG00000136527	TRA2B	0.0715226673207752	-2.69708069606218	0.199429928313877	0.842042793492927	0.959222392021796	Transcript	DLPFC
ENST00000530678.1	ENSG00000172273.12	ENSG00000172273	HINFP	0.01391768521414	-1.15987537176161	0.19942767152461	0.842044557331315	0.959222392021796	Transcript	DLPFC
ENST00000498544.5	ENSG00000121310.16	ENSG00000121310	ECHDC2	-0.0139585589116614	0.289583567399663	-0.199396209495442	0.842069147186789	0.959222923050708	Transcript	DLPFC
ENST00000511326.1	ENSG00000145632.14	ENSG00000145632	PLK2	0.0229782839914562	-1.99189470080973	0.199364406732388	0.842094003507693	0.959222923050708	Transcript	DLPFC
ENST00000623888.1	ENSG00000279085.1	ENSG00000279085	CTA-243E7.4	0.0058146244719845	1.64005346713389	0.199349287357135	0.842105820525139	0.959222923050708	Transcript	DLPFC
ENST00000528670.5	ENSG00000187240.13	ENSG00000187240	DYNC2H1	0.0254050631563017	2.16441535539226	0.199345819521706	0.84210853092469	0.959222923050708	Transcript	DLPFC
ENST00000513547.5	ENSG00000008294.20	ENSG00000008294	SPAG9	0.0205774823226608	-1.8497151296896	0.19934139725934	0.842111987290376	0.959222923050708	Transcript	DLPFC
ENST00000587848.2	ENSG00000181626.11	ENSG00000181626	ANKRD62	0.0201339074699615	0.450223930077502	0.199337629956949	0.842114931752803	0.959222923050708	Transcript	DLPFC
ENST00000464612.5	ENSG00000197989.13	ENSG00000197989	SNHG12	-0.0610758558050673	-2.97690830611606	-0.199238035222134	0.842192774185653	0.959281373841536	Transcript	DLPFC
ENST00000422093.5	ENSG00000234456.7	ENSG00000234456	MAGI2-AS3	-0.018140856777072	0.602397891697122	-0.199232051263789	0.84219745124805	0.959281373841536	Transcript	DLPFC
ENST00000357168.6	ENSG00000187621.14	ENSG00000187621	TCL6	-0.0242666822842561	-2.09347991300026	-0.199227251480341	0.842201202763278	0.959281373841536	Transcript	DLPFC
ENST00000252771.11	ENSG00000130475.14	ENSG00000130475	FCHO1	0.0415394469610239	0.350593307473111	0.199181179297382	0.842237213007511	0.959293031287781	Transcript	DLPFC
ENST00000389100.8	ENSG00000164197.11	ENSG00000164197	RNF180	0.005590019131877	4.87411583685494	0.199145772234277	0.842264887566931	0.959293031287781	Transcript	DLPFC
ENST00000395571.7	ENSG00000165156.14	ENSG00000165156	ZHX1	-0.0072895115173547	5.53027426852021	-0.19913543924562	0.842272963984164	0.959293031287781	Transcript	DLPFC
ENST00000475082.5	ENSG00000170011.13	ENSG00000170011	MYRIP	-0.0126210178959878	0.133734263442008	-0.199132749274462	0.842275066508262	0.959293031287781	Transcript	DLPFC
ENST00000470786.3	ENSG00000240474.3	ENSG00000240474	RN7SL116P	0.0148823038499411	-1.2703139941165	0.199128517303445	0.842278374286181	0.959293031287781	Transcript	DLPFC
ENST00000296452.4	ENSG00000164061.4	ENSG00000164061	BSN	0.0137833754680001	8.28418631037851	0.199111601211516	0.842291596208843	0.959293031287781	Transcript	DLPFC
ENST00000498690.1	ENSG00000123684.12	ENSG00000123684	LPGAT1	-0.0167536109956057	-1.01355174793086	-0.199098355852159	0.842301949051869	0.959293031287781	Transcript	DLPFC
ENST00000379772.3	ENSG00000101220.17	ENSG00000101220	C20orf27	0.0132038295886491	1.00566795591585	0.199093898501134	0.842305433014499	0.959293031287781	Transcript	DLPFC
ENST00000574382.1	ENSG00000170310.14	ENSG00000170310	STX8	0.0112363866420512	-0.954433385189106	0.199030492513818	0.842354992850692	0.959293031287781	Transcript	DLPFC
ENST00000553971.5	ENSG00000198208.11	ENSG00000198208	RPS6KL1	-0.0278915188713749	-2.22038831567561	-0.199026270663328	0.842358292785599	0.959293031287781	Transcript	DLPFC
ENST00000539469.6	ENSG00000165966.14	ENSG00000165966	PDZRN4	-0.0133711081176682	1.92118520927035	-0.199008281751154	0.842372353532406	0.959293031287781	Transcript	DLPFC
ENST00000552324.1	ENSG00000257139.1	ENSG00000257139	RP11-320P7.2	0.012164994570942	0.714013098179039	0.199004536943395	0.842375280608119	0.959293031287781	Transcript	DLPFC
ENST00000472948.1	ENSG00000102710.19	ENSG00000102710	SUPT20H	0.0171343874669702	-1.29863979417335	0.198979355012656	0.842394963762862	0.959293031287781	Transcript	DLPFC
ENST00000561965.1	ENSG00000167264.17	ENSG00000167264	DUS2	-0.0558058496131315	-3.67251616182631	-0.198961687298103	0.842408773579501	0.959293031287781	Transcript	DLPFC
ENST00000495275.1	ENSG00000120334.15	ENSG00000120334	CENPL	0.0060817762265028	2.05710555755409	0.198959794521171	0.842410253055145	0.959293031287781	Transcript	DLPFC
ENST00000375321.1	ENSG00000107968.9	ENSG00000107968	MAP3K8	0.021903089971223	0.831910837756875	0.198952141010539	0.842416235373065	0.959293031287781	Transcript	DLPFC
ENST00000597150.5	ENSG00000114982.17	ENSG00000114982	KANSL3	0.0760589914726215	-2.02232571480334	0.198945409472663	0.842421497044392	0.959293031287781	Transcript	DLPFC
ENST00000614654.1	ENSG00000185453.12	ENSG00000185453	C19orf68	-0.0076697649826368	2.37186964348543	-0.198943409310864	0.842423060461749	0.959293031287781	Transcript	DLPFC
ENST00000552461.5	ENSG00000089157.15	ENSG00000089157	RPLP0	-0.0082390723894788	0.550334395949921	-0.198896345867821	0.842459847567588	0.959293031287781	Transcript	DLPFC
ENST00000568612.5	ENSG00000069329.15	ENSG00000069329	VPS35	0.0444932899224247	-1.99479596417522	0.198863461657032	0.842485551691835	0.959293031287781	Transcript	DLPFC
ENST00000469838.5	ENSG00000003756.16	ENSG00000003756	RBM5	-0.0053258850461901	4.79627725830722	-0.198846489785457	0.842498817914556	0.959293031287781	Transcript	DLPFC
ENST00000424703.6	ENSG00000163430.10	ENSG00000163430	FSTL1	-0.0129161508433797	2.02611662602223	-0.19882251357111	0.842517559224057	0.959293031287781	Transcript	DLPFC
ENST00000429484.6	ENSG00000123643.12	ENSG00000123643	SLC36A1	-0.0256963022607682	-1.04610883136703	-0.198821791489624	0.842518123649522	0.959293031287781	Transcript	DLPFC
ENST00000547156.1	ENSG00000129317.14	ENSG00000129317	PUS7L	0.0477585863729226	-3.12106313957399	0.198818795715946	0.84252046534033	0.959293031287781	Transcript	DLPFC
ENST00000461616.1	ENSG00000221955.10	ENSG00000221955	SLC12A8	0.0181865526249254	-1.51074366319681	0.198811958665175	0.842525809627435	0.959293031287781	Transcript	DLPFC
ENST00000534460.5	ENSG00000117625.13	ENSG00000117625	RCOR3	0.0439105451276005	-0.670315157071753	0.198774023245339	0.842555462570872	0.959293031287781	Transcript	DLPFC
ENST00000537006.1	ENSG00000171617.13	ENSG00000171617	ENC1	0.0507068394678851	5.44156600679993	0.198768207924395	0.842560008247069	0.959293031287781	Transcript	DLPFC
ENST00000347652.6	ENSG00000162692.10	ENSG00000162692	VCAM1	-0.0606088208991487	-3.68486302108211	-0.198765339974266	0.842562250046625	0.959293031287781	Transcript	DLPFC
ENST00000480433.1	ENSG00000125247.15	ENSG00000125247	TMTC4	0.0170601294088179	-0.744304570104162	0.198762817901488	0.842564221484209	0.959293031287781	Transcript	DLPFC
ENST00000495300.1	ENSG00000204304.11	ENSG00000204304	PBX2	-0.0149312528264802	-1.38837049132461	-0.198740314629005	0.842581811740984	0.959293031287781	Transcript	DLPFC
ENST00000507380.1	ENSG00000109819.8	ENSG00000109819	PPARGC1A	0.0092347170291499	0.950381770009495	0.198728663137188	0.842590919457676	0.959293031287781	Transcript	DLPFC
ENST00000513969.5	ENSG00000108848.15	ENSG00000108848	LUC7L3	-0.0418201884062165	-2.51041142383305	-0.198726549852279	0.842592571368602	0.959293031287781	Transcript	DLPFC
ENST00000524260.1	ENSG00000205133.11	ENSG00000205133	TRIQK	0.0119748755973889	-0.977508645590517	0.198705417968688	0.842609089761409	0.959293031287781	Transcript	DLPFC
ENST00000346798.7	ENSG00000142192.20	ENSG00000142192	APP	-0.11478696928401	0.705957900628035	-0.198697656985607	0.842615156392222	0.959293031287781	Transcript	DLPFC
ENST00000601475.1	ENSG00000125730.16	ENSG00000125730	C3	0.0424587061444947	-1.10914402773131	0.198692400347429	0.842619265423793	0.959293031287781	Transcript	DLPFC
ENST00000562795.1	ENSG00000260569.2	ENSG00000260569	RP11-669I1.1	0.0080999860369962	0.196090421059678	0.198656472825758	0.842647349518886	0.959311738143418	Transcript	DLPFC
ENST00000544275.1	ENSG00000103544.14	ENSG00000103544	C16orf62	-0.0149341514162916	-1.36369591873685	-0.198594084521319	0.842696118155016	0.959319407973375	Transcript	DLPFC
ENST00000544153.2	ENSG00000112782.15	ENSG00000112782	CLIC5	0.0240039992494795	-2.25903522772705	0.198592087610717	0.842697679140393	0.959319407973375	Transcript	DLPFC
ENST00000286186.10	ENSG00000003400.14	ENSG00000003400	CASP10	-0.0372547326280502	0.864707774029765	-0.198575303972215	0.842710798938165	0.959319407973375	Transcript	DLPFC
ENST00000586828.5	ENSG00000099875.14	ENSG00000099875	MKNK2	0.0468024990309376	-3.00368074240458	0.198564427783894	0.842719300895845	0.959319407973375	Transcript	DLPFC
ENST00000468103.1	ENSG00000158220.13	ENSG00000158220	ESYT3	-0.0192835388726005	-1.9457191117402	-0.198562867577587	0.842720520516545	0.959319407973375	Transcript	DLPFC
ENST00000454993.6	ENSG00000105737.9	ENSG00000105737	GRIK5	0.0409330171611275	-0.905184569112426	0.198557936857036	0.842724374886772	0.959319407973375	Transcript	DLPFC
ENST00000296577.8	ENSG00000164163.10	ENSG00000164163	ABCE1	-0.005083679939031	5.56761746203371	-0.198543507459622	0.842735654444477	0.959319407973375	Transcript	DLPFC
ENST00000548590.1	ENSG00000197728.9	ENSG00000197728	RPS26	-0.0112003978034457	0.122316561970082	-0.198521051266753	0.842753208667017	0.959326125989374	Transcript	DLPFC
ENST00000609205.5	ENSG00000147065.16	ENSG00000147065	MSN	0.0168221285363224	-2.0753306848736	0.198479424591856	0.842785748847792	0.959349902458274	Transcript	DLPFC
ENST00000635495.1	ENSG00000282943.1	ENSG00000282943	CTC-490G23.6	0.0108234927696027	1.08712281052594	0.19845288077412	0.842806498679227	0.959360257404282	Transcript	DLPFC
ENST00000519066.5	ENSG00000129422.14	ENSG00000129422	MTUS1	-0.0237043232976449	-0.731108847009293	-0.198381304046181	0.842862452180457	0.959410683580739	Transcript	DLPFC
ENST00000035307.6	ENSG00000033100.15	ENSG00000033100	CHPF2	0.0052749230205181	4.57328381895964	0.198324032303753	0.842907223653993	0.959448380297292	Transcript	DLPFC
ENST00000569009.1	ENSG00000260620.1	ENSG00000260620	RP11-883G14.4	0.0116353604628491	-0.199911398517099	0.198232865919582	0.842978492894728	0.95951623692822	Transcript	DLPFC
ENST00000412798.1	ENSG00000235786.1	ENSG00000235786	ZNRF3-IT1	-0.0112796828441278	-0.737457310959312	-0.198187698375808	0.843013803060887	0.959531978915214	Transcript	DLPFC
ENST00000437781.5	ENSG00000206195.10	ENSG00000206195	DUXAP8	-0.0539242368916233	-0.506645151251475	-0.198185357328706	0.843015633205843	0.959531978915214	Transcript	DLPFC
ENST00000486680.1	ENSG00000197312.11	ENSG00000197312	DDI2	-0.0128430717620199	-0.830537735314031	-0.198162846698985	0.84303323123586	0.959538743110902	Transcript	DLPFC
ENST00000422145.7	ENSG00000236922.9	ENSG00000236922	LINC01378	0.0193175789629025	0.065888072383597	0.198136434583259	0.843053879412761	0.959548978742663	Transcript	DLPFC
ENST00000524607.5	ENSG00000198216.10	ENSG00000198216	CACNA1E	0.0350442228603566	-2.20602343170774	0.198089551971353	0.843090531058639	0.959566561381019	Transcript	DLPFC
ENST00000486660.1	ENSG00000103496.14	ENSG00000103496	STX4	0.0306059176442626	-2.25329082254063	0.198086856252821	0.84309263851391	0.959566561381019	Transcript	DLPFC
ENST00000326043.4	ENSG00000178573.6	ENSG00000178573	MAF	-0.0133744900744383	-0.164602204378301	-0.198016338105897	0.843147768498422	0.959591335226217	Transcript	DLPFC
ENST00000590825.1	ENSG00000184640.17	ENSG00000184640	SEPT9	0.0677944762271352	-3.20289364343528	0.198008793468341	0.843153666823799	0.959591335226217	Transcript	DLPFC
ENST00000292169.5	ENSG00000160678.11	ENSG00000160678	S100A1	0.0080671002297023	4.56741372493742	0.197996728356322	0.843163099231175	0.959591335226217	Transcript	DLPFC
ENST00000486520.1	ENSG00000160310.16	ENSG00000160310	PRMT2	0.0065945033240222	3.18236692190357	0.197990916210053	0.843167643128368	0.959591335226217	Transcript	DLPFC
ENST00000310442.4	ENSG00000174165.7	ENSG00000174165	ZDHHC24	-0.003476105398139	4.63164650054295	-0.197984467714298	0.843172684525482	0.959591335226217	Transcript	DLPFC
ENST00000515210.2	ENSG00000082805.19	ENSG00000082805	ERC1	-0.0060999070119817	2.00762431643719	-0.197965984086421	0.843187134955842	0.959594515613901	Transcript	DLPFC
ENST00000256996.8	ENSG00000134574.11	ENSG00000134574	DDB2	-0.0192255138668697	-0.331301317525406	-0.197885659973967	0.843249932658942	0.959638764521611	Transcript	DLPFC
ENST00000515149.2	ENSG00000175054.14	ENSG00000175054	ATR	-0.0424617051214999	-2.85247518595714	-0.197877423975183	0.843256371651363	0.959638764521611	Transcript	DLPFC
ENST00000480991.1	ENSG00000189339.11	ENSG00000189339	SLC35E2B	-0.0102752139817525	2.27352932851077	-0.197871522671321	0.843260985360658	0.959638764521611	Transcript	DLPFC
ENST00000598996.2	ENSG00000268388.5	ENSG00000268388	FENDRR	0.0202705619446601	-1.18506274599126	0.19781877683882	0.843302222917503	0.959672427653008	Transcript	DLPFC
ENST00000418038.5	ENSG00000102572.14	ENSG00000102572	STK24	-0.0130376756878198	0.382744910724931	-0.197791409268862	0.843323619502525	0.959674003552005	Transcript	DLPFC
ENST00000623646.1	ENSG00000274956.2	ENSG00000274956	UG0898H09	-0.0125890051742453	5.70542948422094	-0.197787185904112	0.843326921434928	0.959674003552005	Transcript	DLPFC
ENST00000490641.5	ENSG00000130713.15	ENSG00000130713	EXOSC2	-0.0113907349315482	-0.723049261580557	-0.19776224646239	0.843346419771865	0.959682926735847	Transcript	DLPFC
ENST00000593428.5	ENSG00000167754.12	ENSG00000167754	KLK5	-0.030565601742659	-0.493159696842187	-0.197722374575229	0.843377592902954	0.959693646363797	Transcript	DLPFC
ENST00000540882.5	ENSG00000256193.5	ENSG00000256193	LINC00507	-0.0242724974670613	1.48805270026229	-0.197720377721363	0.843379154114377	0.959693646363797	Transcript	DLPFC
ENST00000468518.1	ENSG00000091136.13	ENSG00000091136	LAMB1	0.0207665147089842	-1.42147284174381	0.19769636643271	0.843397927042845	0.959701743464496	Transcript	DLPFC
ENST00000535202.1	ENSG00000061936.9	ENSG00000061936	SFSWAP	-0.0228128829879427	-2.23620186812296	-0.197671676906692	0.843417230335973	0.959710443834496	Transcript	DLPFC
ENST00000481739.1	ENSG00000186350.9	ENSG00000186350	RXRA	-0.0262605505578156	0.700924610875269	-0.197656388807519	0.843429183251908	0.959710780207594	Transcript	DLPFC
ENST00000548602.5	ENSG00000187778.13	ENSG00000187778	MCRS1	-0.0782079102832145	0.721650644222963	-0.197628738710837	0.843450801419336	0.959722114196366	Transcript	DLPFC
ENST00000537372.5	ENSG00000128918.14	ENSG00000128918	ALDH1A2	-0.0698016449709665	-2.09828681595769	-0.197586421656562	0.84348388714475	0.959732729362991	Transcript	DLPFC
ENST00000490553.1	ENSG00000163162.8	ENSG00000163162	RNF149	0.0114535297107735	0.318897879013314	0.197579793813121	0.843489069170656	0.959732729362991	Transcript	DLPFC
ENST00000453061.6	ENSG00000174227.15	ENSG00000174227	PIGG	-0.0789307002963283	0.43664401304875	-0.197567300758326	0.843498836971721	0.959732729362991	Transcript	DLPFC
ENST00000559898.5	ENSG00000184508.10	ENSG00000184508	HDDC3	-0.0217523651279949	-1.20025260829302	-0.197550683564555	0.843511829303356	0.959732729362991	Transcript	DLPFC
ENST00000478291.1	ENSG00000114867.20	ENSG00000114867	EIF4G1	-0.0175515283712848	-1.42811766553537	-0.197528549152467	0.843529135397884	0.959732729362991	Transcript	DLPFC
ENST00000587834.5	ENSG00000166562.8	ENSG00000166562	SEC11C	0.0088381803655499	3.10681983083625	0.197527346174312	0.843530075965074	0.959732729362991	Transcript	DLPFC
ENST00000371380.7	ENSG00000138193.15	ENSG00000138193	PLCE1	0.0076003600987999	3.22360137874989	0.197488918465514	0.843560121385095	0.959742581449438	Transcript	DLPFC
ENST00000602169.1	ENSG00000160014.16	ENSG00000160014	CALM3	0.012165149362159	0.055028458125382	0.197486451088378	0.843562050557688	0.959742581449438	Transcript	DLPFC
ENST00000491564.1	ENSG00000185658.13	ENSG00000185658	BRWD1	-0.0250658353169781	-2.07443727749304	-0.197463166504396	0.843580256163603	0.959750031082349	Transcript	DLPFC
ENST00000448666.5	ENSG00000115275.11	ENSG00000115275	MOGS	-0.0758533196123775	-2.51084078308126	-0.197407920903416	0.843623451586812	0.959762344502485	Transcript	DLPFC
ENST00000556525.1	ENSG00000020426.10	ENSG00000020426	MNAT1	-0.0452591150525383	-2.0473515658461	-0.197402078330527	0.843628019804555	0.959762344502485	Transcript	DLPFC
ENST00000472904.5	ENSG00000154928.16	ENSG00000154928	EPHB1	-0.0226221150181952	-2.00057188700481	-0.197382662168067	0.843643201040846	0.959762344502485	Transcript	DLPFC
ENST00000479707.1	ENSG00000188157.13	ENSG00000188157	AGRN	0.0206676177217837	-0.195753161401233	0.197377049976064	0.843647589149162	0.959762344502485	Transcript	DLPFC
ENST00000572519.1	ENSG00000167723.14	ENSG00000167723	TRPV3	0.0169699967065697	-0.574703201968137	0.197360206197752	0.843660759134773	0.959762344502485	Transcript	DLPFC
ENST00000427149.5	ENSG00000185485.14	ENSG00000185485	SDHAP1	-0.0103148378701389	2.20348192319626	-0.197351735674569	0.843667382170639	0.959762344502485	Transcript	DLPFC
ENST00000515671.1	ENSG00000138758.11	ENSG00000138758	SEPT11	-0.0642953689179533	-1.30881212216646	-0.197331842544499	0.843682936497198	0.959762344502485	Transcript	DLPFC
ENST00000400824.8	ENSG00000130396.20	ENSG00000130396	MLLT4	0.0098443445363826	2.03836340797093	0.197330044244668	0.843684342580743	0.959762344502485	Transcript	DLPFC
ENST00000609969.1	ENSG00000272597.1	ENSG00000272597	RP11-446H18.6	-0.0135299001147633	-0.366108743642469	-0.197293429369448	0.843712971716062	0.959781650418928	Transcript	DLPFC
ENST00000480809.5	ENSG00000058866.14	ENSG00000058866	DGKG	0.010309794138878	1.50476419252608	0.197278256710139	0.843724835264394	0.959781884054769	Transcript	DLPFC
ENST00000404019.2	ENSG00000171587.14	ENSG00000171587	DSCAM	-0.055776493059955	1.70255968397404	-0.197242565435333	0.84375274252081	0.95979705777259	Transcript	DLPFC
ENST00000425336.1	ENSG00000159079.18	ENSG00000159079	C21orf59	-0.0519534824300949	-2.78545689099025	-0.197216195930755	0.84377336114669	0.95979705777259	Transcript	DLPFC
ENST00000471382.5	ENSG00000123685.8	ENSG00000123685	BATF3	-0.0411208273808182	-1.73620394559354	-0.197189812023815	0.843793991141559	0.95979705777259	Transcript	DLPFC
ENST00000546134.5	ENSG00000246695.7	ENSG00000246695	RASSF8-AS1	0.0091479232640167	0.427989813139583	0.197187892330507	0.843795492184373	0.95979705777259	Transcript	DLPFC
ENST00000615951.4	ENSG00000248333.8	ENSG00000248333	CDK11B	-0.0773631424728438	-3.55616364055028	-0.197166688088576	0.843812072201404	0.95979705777259	Transcript	DLPFC
ENST00000421016.5	ENSG00000187607.15	ENSG00000187607	ZNF286A	-0.0365340900306105	1.50050008860553	-0.197135519572999	0.843836443607665	0.95979705777259	Transcript	DLPFC
ENST00000406961.5	ENSG00000084676.15	ENSG00000084676	NCOA1	0.0336785851592773	4.51843647998233	0.19713324055932	0.843838225628748	0.95979705777259	Transcript	DLPFC
ENST00000527545.1	ENSG00000185189.16	ENSG00000185189	NRBP2	0.028941601747437	0.248687667319077	0.197127369849131	0.843842816096042	0.95979705777259	Transcript	DLPFC
ENST00000392876.7	ENSG00000111696.11	ENSG00000111696	NT5DC3	0.0074367007783084	6.7337105461845	0.197125016305321	0.843844656397184	0.95979705777259	Transcript	DLPFC
ENST00000270115.7	ENSG00000161328.10	ENSG00000161328	LRRC56	-0.0093636795590668	0.986638936664272	-0.19711209788659	0.843854757682117	0.95979705777259	Transcript	DLPFC
ENST00000417956.6	ENSG00000048740.18	ENSG00000048740	CELF2	-0.0173260259240028	4.97821785710542	-0.197053063636699	0.843900918596348	0.959818982710073	Transcript	DLPFC
ENST00000475326.1	ENSG00000118200.14	ENSG00000118200	CAMSAP2	-0.0165736923136287	-1.97279753069999	-0.197048238419318	0.843904691623895	0.959818982710073	Transcript	DLPFC
ENST00000366503.2	ENSG00000277462.1	ENSG00000277462	ZNF670	-0.007017680442043	2.31791526999582	-0.197030658564163	0.843918438035583	0.959818982710073	Transcript	DLPFC
ENST00000473748.1	ENSG00000227097.5	ENSG00000227097	RPS28P7	0.0127629526085797	1.5743418742602	0.197027805992434	0.843920668583227	0.959818982710073	Transcript	DLPFC
ENST00000300245.8	ENSG00000166971.16	ENSG00000166971	AKTIP	0.0054185064796108	4.53218590889256	0.19701122920296	0.843933630707653	0.959820039221945	Transcript	DLPFC
ENST00000443314.5	ENSG00000115365.11	ENSG00000115365	LANCL1	-0.0139238033209439	4.40696745777334	-0.196996798455821	0.843944914781276	0.959820039221945	Transcript	DLPFC
ENST00000377694.1	ENSG00000137142.4	ENSG00000137142	IGFBPL1	0.0130628074102326	-0.27372442693382	0.196950179965975	0.843981368170585	0.959848237955764	Transcript	DLPFC
ENST00000482167.1	ENSG00000144381.16	ENSG00000144381	HSPD1	-0.0199704138593466	0.84576847337173	-0.196898726396207	0.844021602746622	0.959875562687598	Transcript	DLPFC
ENST00000465664.1	ENSG00000145088.8	ENSG00000145088	EAF2	-0.016074944922344	-1.93363341100111	-0.196889633524562	0.844028713040897	0.959875562687598	Transcript	DLPFC
ENST00000478296.5	ENSG00000227124.8	ENSG00000227124	ZNF717	-0.0038873214875457	4.24734415980328	-0.196859000450207	0.84405266708268	0.959886968625079	Transcript	DLPFC
ENST00000493566.1	ENSG00000163960.11	ENSG00000163960	UBXN7	0.012643694525649	-0.979507866958284	0.196846986937495	0.844062061288221	0.959886968625079	Transcript	DLPFC
ENST00000555573.5	ENSG00000126777.17	ENSG00000126777	KTN1	0.0167019953536701	0.536673697268714	0.196810468482394	0.844090617758308	0.959890263803327	Transcript	DLPFC
ENST00000574770.5	ENSG00000038358.14	ENSG00000038358	EDC4	0.0282688442984213	1.25595886846311	0.196801413124731	0.844097698841351	0.959890263803327	Transcript	DLPFC
ENST00000556451.5	ENSG00000151338.18	ENSG00000151338	MIPOL1	0.0390848965002417	-0.971196550830237	0.196798550562229	0.844099937302534	0.959890263803327	Transcript	DLPFC
ENST00000507670.1	ENSG00000138756.17	ENSG00000138756	BMP2K	-0.0150793650050791	-0.253071135813187	-0.196771463082713	0.844121119180864	0.959901092293921	Transcript	DLPFC
ENST00000585494.5	ENSG00000066926.10	ENSG00000066926	FECH	-0.034908051445833	0.581787304709808	-0.196722481460588	0.844159422137245	0.95990605080804	Transcript	DLPFC
ENST00000528372.5	ENSG00000147789.15	ENSG00000147789	ZNF7	-0.0055985824864573	3.19257919958752	-0.196714382600846	0.84416575537009	0.95990605080804	Transcript	DLPFC
ENST00000593518.1	ENSG00000105229.6	ENSG00000105229	PIAS4	0.0343537529501194	-2.33387577565782	0.196709884813504	0.844169272602246	0.95990605080804	Transcript	DLPFC
ENST00000577724.1	ENSG00000197170.9	ENSG00000197170	PSMD12	0.0146162937480471	-1.86831273646895	0.196697046161165	0.844179312338371	0.95990605080804	Transcript	DLPFC
ENST00000480646.1	ENSG00000221978.11	ENSG00000221978	CCNL2	-0.0265623623793622	-1.41654627562464	-0.196682629479343	0.844190586112792	0.95990605080804	Transcript	DLPFC
ENST00000478418.3	ENSG00000265727.2	ENSG00000265727	RN7SL648P	0.0061306295230215	1.5016350577751	0.196667779595566	0.84420219868253	0.95990605080804	Transcript	DLPFC
ENST00000382764.1	ENSG00000183146.4	ENSG00000183146	PRORY	0.0096904854872021	0.0018333125501496	0.196661515319578	0.844207097339941	0.95990605080804	Transcript	DLPFC
ENST00000356847.8	ENSG00000144674.16	ENSG00000144674	GOLGA4	0.0154041695522241	4.9352701486828	0.196611650510839	0.844246091785136	0.959937131391408	Transcript	DLPFC
ENST00000338784.8	ENSG00000161955.16	ENSG00000161955	TNFSF13	-0.0227344103565393	2.29044214383697	-0.19653270199183	0.844307830571776	0.95996923999836	Transcript	DLPFC
ENST00000372188.5	ENSG00000122378.13	ENSG00000122378	FAM213A	-0.0525544540282183	-1.01033199874128	-0.196516763193342	0.844320295039676	0.95996923999836	Transcript	DLPFC
ENST00000447829.5	ENSG00000076242.14	ENSG00000076242	MLH1	0.0320978701936423	-2.36339088393742	0.196516336928421	0.844320628388141	0.95996923999836	Transcript	DLPFC
ENST00000527365.1	ENSG00000136002.17	ENSG00000136002	ARHGEF4	-0.0161720164317097	-0.295324332563387	-0.196515896961593	0.844320972451823	0.95996923999836	Transcript	DLPFC
ENST00000564046.1	ENSG00000259846.1	ENSG00000259846	RP11-467L24.1	0.0242601369993424	-2.21256268449527	0.196485236006069	0.844344950063192	0.959970448850179	Transcript	DLPFC
ENST00000506119.1	ENSG00000172932.14	ENSG00000172932	ANKRD13D	-0.0136610219457815	-1.4602243218295	-0.196467464834255	0.844358847617171	0.959970448850179	Transcript	DLPFC
ENST00000254322.2	ENSG00000132002.7	ENSG00000132002	DNAJB1	-0.0197713137035349	5.7374057510604	-0.196437783221671	0.844382059577841	0.959970448850179	Transcript	DLPFC
ENST00000531354.2	ENSG00000254986.7	ENSG00000254986	DPP3	-0.0282901976994397	-1.86829739499048	-0.196414138879017	0.844400550299418	0.959970448850179	Transcript	DLPFC
ENST00000440835.6	ENSG00000153233.12	ENSG00000153233	PTPRR	0.0394118515966306	0.336071713859935	0.196410753821944	0.84440319754216	0.959970448850179	Transcript	DLPFC
ENST00000394166.7	ENSG00000185551.13	ENSG00000185551	NR2F2	0.0136799126282278	1.15359764261742	0.196406208939518	0.844406751814999	0.959970448850179	Transcript	DLPFC
ENST00000521914.1	ENSG00000156787.16	ENSG00000156787	TBC1D31	0.0063772371178105	0.748864443833114	0.196399210114813	0.844412225171291	0.959970448850179	Transcript	DLPFC
ENST00000358572.9	ENSG00000198498.9	ENSG00000198498	TMA16	0.0074183296646487	2.68655477360519	0.196391114752395	0.844418556072629	0.959970448850179	Transcript	DLPFC
ENST00000514442.5	ENSG00000070814.17	ENSG00000070814	TCOF1	0.007025688219122	1.25815921864726	0.196380343318541	0.844426979785881	0.959970448850179	Transcript	DLPFC
ENST00000298694.8	ENSG00000165801.9	ENSG00000165801	ARHGEF40	-0.0092382771394581	3.30164937004433	-0.196342901124939	0.844456261291382	0.95999048072102	Transcript	DLPFC
ENST00000358078.4	ENSG00000072182.12	ENSG00000072182	ASIC4	0.0263776599700105	1.11421117616652	0.196315491420853	0.844477697068717	0.959992647353614	Transcript	DLPFC
ENST00000463692.1	ENSG00000124422.11	ENSG00000124422	USP22	0.0147409222831641	-1.37869931513673	0.196310643213452	0.844481488624583	0.959992647353614	Transcript	DLPFC
ENST00000504189.1	ENSG00000169744.12	ENSG00000169744	LDB2	0.0160852104049848	-1.65653049088179	0.19628226908244	0.844503678775654	0.960004616864533	Transcript	DLPFC
ENST00000461940.5	ENSG00000133574.9	ENSG00000133574	GIMAP4	0.0505341161635249	-1.67650230296402	0.196265711529205	0.844516627761903	0.960006081131053	Transcript	DLPFC
ENST00000521210.5	ENSG00000040341.17	ENSG00000040341	STAU2	-0.0261285374326398	-0.0648235189589946	-0.196185744170554	0.844579167561563	0.960063917041875	Transcript	DLPFC
ENST00000514605.1	ENSG00000086189.9	ENSG00000086189	DIMT1	0.0168335017879719	-1.57688984858866	0.196150779249657	0.844606512767255	0.960081744930477	Transcript	DLPFC
ENST00000637647.1	ENSG00000283491.1	ENSG00000283491	RP11-562I5.2	0.015308915255035	-1.42817210954471	0.1960989315425	0.844647061931526	0.960114581333178	Transcript	DLPFC
ENST00000523636.5	ENSG00000070756.14	ENSG00000070756	PABPC1	-0.0484967602279564	-0.590742622709614	-0.196080239855636	0.84466168046684	0.960116835248305	Transcript	DLPFC
ENST00000545336.5	ENSG00000123106.10	ENSG00000123106	CCDC91	0.0308523296318669	0.146574853062263	0.196052638692517	0.844683267090723	0.960116835248305	Transcript	DLPFC
ENST00000433097.5	ENSG00000116473.14	ENSG00000116473	RAP1A	-0.013496456150366	-0.237516549886007	-0.196051661320749	0.844684031486626	0.960116835248305	Transcript	DLPFC
ENST00000624850.1	ENSG00000280259.1	ENSG00000280259	RP11-479O17.9	-0.0042643599374975	4.20847357913964	-0.196027220712352	0.844703146370262	0.960125306243608	Transcript	DLPFC
ENST00000446003.5	ENSG00000107863.17	ENSG00000107863	ARHGAP21	0.0783790348150606	-3.62081096454904	0.196000625456574	0.844723946497704	0.960131199756406	Transcript	DLPFC
ENST00000492143.5	ENSG00000106462.10	ENSG00000106462	EZH2	0.0160452284825915	-0.484820532166604	0.195979581694244	0.844740404883785	0.960131199756406	Transcript	DLPFC
ENST00000561468.5	ENSG00000100865.14	ENSG00000100865	CINP	-0.0287654415343165	-1.82873918318418	-0.195937729659794	0.844773137680672	0.960131199756406	Transcript	DLPFC
ENST00000561600.5	ENSG00000167964.12	ENSG00000167964	RAB26	0.0213991747788563	-1.10315157038931	0.195928479412397	0.844780372406375	0.960131199756406	Transcript	DLPFC
ENST00000468077.5	ENSG00000059588.9	ENSG00000059588	TARBP1	0.0156575384191444	-1.60061409720875	0.195909143495481	0.844795495293572	0.960131199756406	Transcript	DLPFC
ENST00000537706.5	ENSG00000048028.11	ENSG00000048028	USP28	-0.0262774417932108	-0.366354925811914	-0.195892977733681	0.844808138802838	0.960131199756406	Transcript	DLPFC
ENST00000256935.12	ENSG00000134516.15	ENSG00000134516	DOCK2	-0.0289505979439505	2.2024440326438	-0.195885419055367	0.844814050583746	0.960131199756406	Transcript	DLPFC
ENST00000451759.5	ENSG00000232995.7	ENSG00000232995	RGS5	-0.0162295620084815	-1.87170291831259	-0.195871900138501	0.844824623998404	0.960131199756406	Transcript	DLPFC
ENST00000597355.1	ENSG00000269873.1	ENSG00000269873	CTD-2587H19.3	-0.0145763043136662	-1.91928306405851	-0.195859392074022	0.844834406830243	0.960131199756406	Transcript	DLPFC
ENST00000308025.7	ENSG00000174243.9	ENSG00000174243	DDX23	-0.0035396901458063	5.25122999051348	-0.195829255720304	0.84485797723282	0.960131199756406	Transcript	DLPFC
ENST00000542194.1	ENSG00000111711.9	ENSG00000111711	GOLT1B	-0.0200980195487952	-1.69271454829486	-0.195822822953436	0.84486300848015	0.960131199756406	Transcript	DLPFC
ENST00000461452.1	ENSG00000095380.10	ENSG00000095380	NANS	-0.0049413664454187	2.82705814159844	-0.195821764395777	0.844863836408385	0.960131199756406	Transcript	DLPFC
ENST00000596091.5	ENSG00000227733.9	ENSG00000227733	RP4-565E6.1	-0.0169926251375231	-1.67968992325257	-0.195817891959654	0.844866865152947	0.960131199756406	Transcript	DLPFC
ENST00000371667.1	ENSG00000165338.16	ENSG00000165338	HECTD2	0.0832986943329479	-2.04741769360963	0.195729055738301	0.844936347169551	0.960131199756406	Transcript	DLPFC
ENST00000624842.1	ENSG00000279384.1	ENSG00000279384	RP11-635L1.2	-0.0152668530769386	-1.24841867360013	-0.195721759188114	0.844942054118777	0.960131199756406	Transcript	DLPFC
ENST00000466592.1	ENSG00000155660.10	ENSG00000155660	PDIA4	-0.0258096375344414	-2.23967613683076	-0.195718168257101	0.844944862745092	0.960131199756406	Transcript	DLPFC
ENST00000558751.1	ENSG00000140443.13	ENSG00000140443	IGF1R	-0.0171412707534713	-1.48108135357641	-0.195700917646459	0.84495835523991	0.960131199756406	Transcript	DLPFC
ENST00000465418.1	ENSG00000100225.17	ENSG00000100225	FBXO7	-0.0163728127064038	-0.0039603120166071	-0.195698515621906	0.844960233977248	0.960131199756406	Transcript	DLPFC
ENST00000500893.3	ENSG00000247315.3	ENSG00000247315	ZCCHC3	-0.0044844095891146	3.37685109772771	-0.195689116294432	0.844967585645619	0.960131199756406	Transcript	DLPFC
ENST00000255486.8	ENSG00000133121.20	ENSG00000133121	STARD13	0.0252541461904213	1.34884713674446	0.195680325995907	0.84497446097528	0.960131199756406	Transcript	DLPFC
ENST00000577961.5	ENSG00000176105.13	ENSG00000176105	YES1	-0.0274575722838137	1.93021489737889	-0.19567014647344	0.844982422900895	0.960131199756406	Transcript	DLPFC
ENST00000558933.5	ENSG00000166411.13	ENSG00000166411	IDH3A	-0.0568600890725536	-0.533103914263288	-0.195657249761823	0.844992510102076	0.960131199756406	Transcript	DLPFC
ENST00000404971.5	ENSG00000179915.22	ENSG00000179915	NRXN1	0.063500478233036	-3.53936275141132	0.195651372629184	0.844997106927239	0.960131199756406	Transcript	DLPFC
ENST00000557178.1	ENSG00000197930.12	ENSG00000197930	ERO1A	-0.0065776568788063	0.549355245513026	-0.195649689642314	0.844998423283804	0.960131199756406	Transcript	DLPFC
ENST00000565242.1	ENSG00000172530.20	ENSG00000172530	BANP	-0.0168707089488185	-1.67262347145954	-0.195647812332491	0.844999891631548	0.960131199756406	Transcript	DLPFC
ENST00000361328.7	ENSG00000121903.14	ENSG00000121903	ZSCAN20	-0.005469196677427	2.92560808926835	-0.195610032719844	0.845029441269052	0.960146843374518	Transcript	DLPFC
ENST00000472693.1	ENSG00000146576.12	ENSG00000146576	C7orf26	0.0581502219315311	-2.08306280144304	0.195600388525758	0.845036984590565	0.960146843374518	Transcript	DLPFC
ENST00000577083.1	ENSG00000103423.13	ENSG00000103423	DNAJA3	0.0057525506221498	1.66586932578703	0.195583476646103	0.845050212453538	0.960148621831439	Transcript	DLPFC
ENST00000574741.1	ENSG00000262879.5	ENSG00000262879	RP11-156P1.3	-0.0128502448602886	0.207318686254717	-0.195568514129631	0.845061915631441	0.960148667911365	Transcript	DLPFC
ENST00000446912.3	ENSG00000233013.8	ENSG00000233013	FAM157B	0.0139457240728802	1.24854110535684	0.195513430625911	0.845105000394095	0.960184368857917	Transcript	DLPFC
ENST00000472989.5	ENSG00000162604.12	ENSG00000162604	TM2D1	0.0157334129562343	-0.457902193637774	0.195439935475828	0.845162486951666	0.960214678449508	Transcript	DLPFC
ENST00000403059.8	ENSG00000073008.14	ENSG00000073008	PVR	-0.0436564299343	-0.264111051584343	-0.195434555245727	0.84516669530144	0.960214678449508	Transcript	DLPFC
ENST00000311223.9	ENSG00000135821.17	ENSG00000135821	GLUL	-0.0317529102349684	0.0681912058641712	-0.195411325879684	0.845184865076624	0.960214678449508	Transcript	DLPFC
ENST00000598381.5	ENSG00000198521.11	ENSG00000198521	ZNF43	-0.0466342042186618	-2.85215025522718	-0.195392181037012	0.845199840041107	0.960214678449508	Transcript	DLPFC
ENST00000409938.5	ENSG00000116106.11	ENSG00000116106	EPHA4	-0.0735698792975588	-1.91278244633928	-0.195391986971714	0.845199991837938	0.960214678449508	Transcript	DLPFC
ENST00000457952.5	ENSG00000115998.7	ENSG00000115998	C2orf42	0.012353673394869	-0.206165308661273	0.195381897700747	0.845207883619316	0.960214678449508	Transcript	DLPFC
ENST00000376840.8	ENSG00000204634.12	ENSG00000204634	TBC1D8	-0.0069698963035182	3.32586244528445	-0.195352275914516	0.845231053734484	0.960214678449508	Transcript	DLPFC
ENST00000604070.1	ENSG00000271533.1	ENSG00000271533	RP3-368A4.6	-0.0044812911223522	5.5578481589456	-0.195346687424246	0.845235425057967	0.960214678449508	Transcript	DLPFC
ENST00000546606.1	ENSG00000133858.15	ENSG00000133858	ZFC3H1	-0.0220512973046803	-0.408607149360798	-0.195331617066169	0.845247213133148	0.960214678449508	Transcript	DLPFC
ENST00000368912.7	ENSG00000143434.15	ENSG00000143434	SEMA6C	-0.0480859647691155	-1.20481471457278	-0.195329687700234	0.845248722290955	0.960214678449508	Transcript	DLPFC
ENST00000610087.1	ENSG00000272746.1	ENSG00000272746	RP11-53B2.6	0.008596823909981	0.0292220855730672	0.195315301821701	0.845259975001084	0.960214678449508	Transcript	DLPFC
ENST00000562999.5	ENSG00000103034.14	ENSG00000103034	NDRG4	0.0895706012060411	-0.303382738103066	0.195286586331101	0.845282436504219	0.960226526817283	Transcript	DLPFC
ENST00000487969.1	ENSG00000184164.14	ENSG00000184164	CRELD2	-0.0058822438655155	2.17395227154904	-0.195260539491652	0.845302810674771	0.960226526817283	Transcript	DLPFC
ENST00000247930.4	ENSG00000196453.7	ENSG00000196453	ZNF777	-0.0055545327234099	2.91103870615759	-0.195257234853878	0.845305395612081	0.960226526817283	Transcript	DLPFC
ENST00000491430.1	ENSG00000168264.10	ENSG00000168264	IRF2BP2	0.058409509891327	0.10886267639375	0.195220988081607	0.845333748491636	0.960233655107319	Transcript	DLPFC
ENST00000462579.5	ENSG00000183597.15	ENSG00000183597	TANGO2	0.0193972111958143	-1.27025375400633	0.195197499202245	0.845352122024497	0.960233655107319	Transcript	DLPFC
ENST00000424419.6	ENSG00000066136.20	ENSG00000066136	NFYC	0.0100550066898574	-0.35770729335949	0.195194461668441	0.84535449805833	0.960233655107319	Transcript	DLPFC
ENST00000511717.6	ENSG00000204909.7	ENSG00000204909	SPINK9	0.0080040732379748	1.69936478929321	0.195189568784314	0.8453583253959	0.960233655107319	Transcript	DLPFC
ENST00000463463.5	ENSG00000135924.15	ENSG00000135924	DNAJB2	-0.0543630098679873	-3.07092040298554	-0.195133144277856	0.845402462335102	0.960257737315106	Transcript	DLPFC
ENST00000375792.7	ENSG00000213722.8	ENSG00000213722	DDAH2	0.0221536972087177	0.644191142820747	0.195132642966737	0.845402854477861	0.960257737315106	Transcript	DLPFC
ENST00000484803.5	ENSG00000025796.13	ENSG00000025796	SEC63	-0.0192187318372077	-0.367888568385448	-0.195107932888408	0.84542218359668	0.960263586747489	Transcript	DLPFC
ENST00000576751.1	ENSG00000262079.1	ENSG00000262079	RP11-515O17.3	0.0118301433026506	-1.36474772861701	0.195081780935161	0.845442640704101	0.960263586747489	Transcript	DLPFC
ENST00000592895.5	ENSG00000133243.8	ENSG00000133243	BTBD2	0.0124546048404489	0.0535783971327158	0.195075561249495	0.845447506007257	0.960263586747489	Transcript	DLPFC
ENST00000528284.1	ENSG00000131626.16	ENSG00000131626	PPFIA1	0.0178078006654364	-1.92634067837329	0.195066415337711	0.845454660339925	0.960263586747489	Transcript	DLPFC
ENST00000264771.8	ENSG00000127419.16	ENSG00000127419	TMEM175	0.0494756378733225	0.126822126353055	0.195039421611947	0.845475776088818	0.960274321832988	Transcript	DLPFC
ENST00000353205.5	ENSG00000001167.14	ENSG00000001167	NFYA	-0.0390482726044299	-0.0360800200212569	-0.195012739682258	0.845496648045861	0.960278905911864	Transcript	DLPFC
ENST00000418933.1	ENSG00000241837.6	ENSG00000241837	ATP5O	0.0276826332302963	-2.03019736028175	0.195004439924036	0.845503140559395	0.960278905911864	Transcript	DLPFC
ENST00000455249.1	ENSG00000235090.1	ENSG00000235090	RPL7L1P3	-0.0138820612803132	-1.53158989997939	-0.194970882533392	0.845529391047504	0.96028393667292	Transcript	DLPFC
ENST00000469298.5	ENSG00000147854.16	ENSG00000147854	UHRF2	-0.0252443107397128	-1.40875711829183	-0.194968955411058	0.845530898556771	0.96028393667292	Transcript	DLPFC
ENST00000444627.5	ENSG00000164659.14	ENSG00000164659	KIAA1324L	-0.0656571577036117	-4.11821964114585	-0.194943535380187	0.84555078366416	0.960292836523763	Transcript	DLPFC
ENST00000398078.7	ENSG00000160209.18	ENSG00000160209	PDXK	-0.0324609909053969	-0.710113385730276	-0.194917283095872	0.845571319914961	0.960292836523763	Transcript	DLPFC
ENST00000434392.5	ENSG00000155229.20	ENSG00000155229	MMS19	-0.0278854856123329	-1.45615495083916	-0.194905771269057	0.845580325250739	0.960292836523763	Transcript	DLPFC
ENST00000579796.1	ENSG00000088756.12	ENSG00000088756	ARHGAP28	0.0081730914969609	0.04262353942225	0.19489929380233	0.845585392375735	0.960292836523763	Transcript	DLPFC
ENST00000468344.5	ENSG00000174891.12	ENSG00000174891	RSRC1	-0.0252739801126099	-1.91185363468394	-0.194882620006274	0.845598435808217	0.960294402637226	Transcript	DLPFC
ENST00000498582.2	ENSG00000148019.12	ENSG00000148019	CEP78	0.0132979714269792	-0.545842944364066	0.194848688415813	0.845624979649589	0.960299978172023	Transcript	DLPFC
ENST00000223368.6	ENSG00000106635.7	ENSG00000106635	BCL7B	0.0167611258015098	2.10741388575785	0.194844269360187	0.84562843658012	0.960299978172023	Transcript	DLPFC
ENST00000492686.1	ENSG00000234545.7	ENSG00000234545	FAM133B	0.0163683560060036	-1.67566058610829	0.194825498622493	0.845643120550797	0.960299978172023	Transcript	DLPFC
ENST00000540857.5	ENSG00000168004.9	ENSG00000168004	HRASLS5	0.039751482653962	-0.524544142583136	0.194810144429677	0.84565513186715	0.960299978172023	Transcript	DLPFC
ENST00000249042.7	ENSG00000128311.13	ENSG00000128311	TST	-0.0280482462555955	1.0004820171568	-0.194801789612989	0.845661667709178	0.960299978172023	Transcript	DLPFC
ENST00000441703.5	ENSG00000094631.18	ENSG00000094631	HDAC6	-0.029844925394215	-0.714055411553673	-0.194766040780994	0.845689633580093	0.960309184832356	Transcript	DLPFC
ENST00000372958.1	ENSG00000048545.13	ENSG00000048545	GUCA1A	-0.0556879635821103	-3.09762736857999	-0.194756575789067	0.845697037959381	0.960309184832356	Transcript	DLPFC
ENST00000406548.5	ENSG00000182944.17	ENSG00000182944	EWSR1	-0.0256707808551512	4.27410854013193	-0.194746693226335	0.845704769015214	0.960309184832356	Transcript	DLPFC
ENST00000508283.5	ENSG00000038382.17	ENSG00000038382	TRIO	0.0190740488445707	-1.46480219389597	0.194730386403651	0.845717525754778	0.96031042498674	Transcript	DLPFC
ENST00000261195.2	ENSG00000111713.2	ENSG00000111713	GYS2	0.0137790560401773	-1.08980992583307	0.194706640116261	0.845736102420161	0.960318273528972	Transcript	DLPFC
ENST00000258884.4	ENSG00000136379.11	ENSG00000136379	ABHD17C	-0.0122914871923344	3.26952375189088	-0.19467428792132	0.845761411605603	0.960333766405827	Transcript	DLPFC
ENST00000409483.5	ENSG00000155093.17	ENSG00000155093	PTPRN2	0.0648219036267016	-0.358663254760295	0.194641656913634	0.845786939068715	0.96033767256695	Transcript	DLPFC
ENST00000523505.1	ENSG00000253276.2	ENSG00000253276	CCDC71L	-0.0064069217125203	2.71741570842542	-0.19463484566926	0.845792267572832	0.96033767256695	Transcript	DLPFC
ENST00000623458.1	ENSG00000280216.1	ENSG00000280216	RP3-333H23.9	0.0091728366937251	-0.537069517995023	0.194625157806735	0.845799846496099	0.96033767256695	Transcript	DLPFC
ENST00000491570.2	ENSG00000117477.12	ENSG00000117477	CCDC181	0.0356222238243002	-1.64690758923643	0.194597197979677	0.845821719862052	0.960349263278808	Transcript	DLPFC
ENST00000519000.1	ENSG00000165102.14	ENSG00000165102	HGSNAT	-0.0165095044018825	0.383676735519799	-0.19458019539229	0.845835021283651	0.960351121186307	Transcript	DLPFC
ENST00000561234.5	ENSG00000140320.11	ENSG00000140320	BAHD1	0.0350016764845242	0.0618650529456702	0.194559094233356	0.845851529150849	0.960356619552922	Transcript	DLPFC
ENST00000555253.1	ENSG00000119630.13	ENSG00000119630	PGF	0.0055867761182048	3.76311540330866	0.194531084626149	0.845873441743069	0.960368254059765	Transcript	DLPFC
ENST00000539317.2	ENSG00000084070.11	ENSG00000084070	SMAP2	0.0393220561052033	2.05753736232505	0.194512676323494	0.845887843068043	0.960371360394175	Transcript	DLPFC
ENST00000416298.5	ENSG00000115652.14	ENSG00000115652	UXS1	0.0134018679100081	0.0741476836708179	0.194437404021468	0.8459467312125	0.960396443925688	Transcript	DLPFC
ENST00000551301.1	ENSG00000211584.13	ENSG00000211584	SLC48A1	-0.0390559967616263	-1.03227414564899	-0.19443012327917	0.845952427236716	0.960396443925688	Transcript	DLPFC
ENST00000495145.1	ENSG00000186283.13	ENSG00000186283	TOR3A	-0.0074401002680798	0.412624777409738	-0.194426005779687	0.845955648529527	0.960396443925688	Transcript	DLPFC
ENST00000434811.1	ENSG00000198836.8	ENSG00000198836	OPA1	0.0713336402686038	-1.2549548606601	0.194422712295579	0.845958225162357	0.960396443925688	Transcript	DLPFC
ENST00000480661.1	ENSG00000116251.9	ENSG00000116251	RPL22	0.0048992420684472	2.13282219806129	0.194394863357976	0.845980012637985	0.960396443925688	Transcript	DLPFC
ENST00000367585.1	ENSG00000001036.13	ENSG00000001036	FUCA2	0.0245190572908526	-2.30258936757434	0.194392207835159	0.845982090179021	0.960396443925688	Transcript	DLPFC
ENST00000374707.1	ENSG00000106701.11	ENSG00000106701	FSD1L	-0.0071334658476677	5.36633271324695	-0.19437476686677	0.845995735099815	0.960396443925688	Transcript	DLPFC
ENST00000433671.2	ENSG00000228436.2	ENSG00000228436	RP5-864K19.4	-0.0090158433021727	-0.0987418501724248	-0.194365146623942	0.846003261505155	0.960396443925688	Transcript	DLPFC
ENST00000609755.1	ENSG00000273230.1	ENSG00000273230	RP11-1246C19.1	0.0069113647525388	2.33523821384679	0.194319018171759	0.846039350335869	0.960413905094819	Transcript	DLPFC
ENST00000296051.6	ENSG00000163755.8	ENSG00000163755	HPS3	0.0126731656217897	3.19778236550464	0.194315663932182	0.846041974555026	0.960413905094819	Transcript	DLPFC
ENST00000358308.7	ENSG00000213390.10	ENSG00000213390	ARHGAP19	-0.0658199355401591	-3.55611262158165	-0.194232155236018	0.846107308878806	0.960457841860398	Transcript	DLPFC
ENST00000574916.1	ENSG00000171861.10	ENSG00000171861	MRM3	0.0209008103403867	-1.0001751896333	0.194226885462046	0.846111431803865	0.960457841860398	Transcript	DLPFC
ENST00000518036.5	ENSG00000147471.11	ENSG00000147471	PROSC	-0.0127428855001044	-0.810101656051257	-0.194221457883729	0.846115678195091	0.960457841860398	Transcript	DLPFC
ENST00000532165.1	ENSG00000166086.12	ENSG00000166086	JAM3	-0.0540430301338557	-3.09575572034225	-0.194177191997794	0.846150310800692	0.960472920712322	Transcript	DLPFC
ENST00000426768.2	ENSG00000102606.17	ENSG00000102606	ARHGEF7	-0.0169620444669972	0.88225929902206	-0.194170224359667	0.846155762146843	0.960472920712322	Transcript	DLPFC
ENST00000487682.5	ENSG00000132694.18	ENSG00000132694	ARHGEF11	0.0071483342189156	2.0155607963667	0.194151702384358	0.846170253420288	0.960472920712322	Transcript	DLPFC
ENST00000607862.5	ENSG00000234377.7	ENSG00000234377	RNF219-AS1	0.0127958357533527	2.38936443455654	0.194144832698871	0.846175628156798	0.960472920712322	Transcript	DLPFC
ENST00000461131.2	ENSG00000283208.1	ENSG00000283208	RP11-226E21.4	-0.0121508507806076	-1.26500442353867	-0.194116532730881	0.846197769693292	0.960484684784663	Transcript	DLPFC
ENST00000543639.1	ENSG00000157423.17	ENSG00000157423	HYDIN	-0.0175912554857936	-2.03305957988655	-0.194094860884344	0.846214725553982	0.960484684784663	Transcript	DLPFC
ENST00000572999.5	ENSG00000162086.14	ENSG00000162086	ZNF75A	-0.0146351850738727	-0.725572291587428	-0.194086851041589	0.846220992402079	0.960484684784663	Transcript	DLPFC
ENST00000496647.5	ENSG00000163378.13	ENSG00000163378	EOGT	-0.0196966613946645	0.537709160870219	-0.19402271170388	0.846271174948794	0.960518794478996	Transcript	DLPFC
ENST00000472422.6	ENSG00000168679.17	ENSG00000168679	SLC16A4	0.0488114869436532	-0.93719507795513	0.194018617226027	0.846274378484993	0.960518794478996	Transcript	DLPFC
ENST00000424963.6	ENSG00000140153.17	ENSG00000140153	WDR20	-0.0721671886242833	-3.51312544447677	-0.193988622476005	0.846297846577765	0.960526353997542	Transcript	DLPFC
ENST00000505210.1	ENSG00000128039.10	ENSG00000128039	SRD5A3	0.0142568883158711	0.538878914846748	0.193950810167213	0.846327431375848	0.960526353997542	Transcript	DLPFC
ENST00000497738.1	ENSG00000188130.13	ENSG00000188130	MAPK12	0.0359950080184105	-0.76007065448427	0.193905266227038	0.846363065782707	0.960526353997542	Transcript	DLPFC
ENST00000491905.1	ENSG00000187239.16	ENSG00000187239	FNBP1	-0.0185859446119219	0.0406014404156495	-0.19390018127109	0.846367044364278	0.960526353997542	Transcript	DLPFC
ENST00000398511.3	ENSG00000173276.13	ENSG00000173276	ZBTB21	0.0088763384248304	3.77536211683018	0.19388810796047	0.846376490804278	0.960526353997542	Transcript	DLPFC
ENST00000490764.5	ENSG00000077044.10	ENSG00000077044	DGKD	0.0090898379140534	1.61726112045774	0.193883410315033	0.846380166357695	0.960526353997542	Transcript	DLPFC
ENST00000308394.8	ENSG00000164305.18	ENSG00000164305	CASP3	0.021964843345527	1.14811364654953	0.193878231985287	0.846384218014237	0.960526353997542	Transcript	DLPFC
ENST00000588072.5	ENSG00000154889.16	ENSG00000154889	MPPE1	0.012574585200025	0.948332309945801	0.193870130803328	0.846390556592671	0.960526353997542	Transcript	DLPFC
ENST00000464446.5	ENSG00000157500.10	ENSG00000157500	APPL1	-0.0367446201511835	-2.29255231581862	-0.193870112606296	0.84639057083052	0.960526353997542	Transcript	DLPFC
ENST00000544431.5	ENSG00000168813.16	ENSG00000168813	ZNF507	-0.0158475409008595	3.14850555954127	-0.193860986988372	0.846397710966654	0.960526353997542	Transcript	DLPFC
ENST00000584687.1	ENSG00000067900.7	ENSG00000067900	ROCK1	-0.0147199918162043	-0.935866663233095	-0.193808245074082	0.846438977948849	0.96055994455373	Transcript	DLPFC
ENST00000520927.5	ENSG00000153317.14	ENSG00000153317	ASAP1	-0.0547281168960106	-0.652409959836129	-0.193740071682528	0.846492319645444	0.960604251516315	Transcript	DLPFC
ENST00000397166.6	ENSG00000085788.13	ENSG00000085788	DDHD2	-0.0214221715982225	2.48820778367165	-0.193725421362658	0.846503782757188	0.960604251516315	Transcript	DLPFC
ENST00000483285.1	ENSG00000110713.15	ENSG00000110713	NUP98	-0.0144440605824365	-0.555764354439156	-0.193701584129187	0.846522434219738	0.960604251516315	Transcript	DLPFC
ENST00000469371.5	ENSG00000075711.20	ENSG00000075711	DLG1	0.0066461701967289	4.41290294385226	0.193698696607019	0.846524693569651	0.960604251516315	Transcript	DLPFC
ENST00000461821.1	ENSG00000066422.4	ENSG00000066422	ZBTB11	0.0068294629324638	1.43975207302295	0.193670000033728	0.846547147353712	0.960606144699073	Transcript	DLPFC
ENST00000477870.5	ENSG00000124181.14	ENSG00000124181	PLCG1	0.0112962775946215	0.413893798717625	0.193666739889055	0.846549698278902	0.960606144699073	Transcript	DLPFC
ENST00000546396.1	ENSG00000204856.11	ENSG00000204856	FAM216A	0.0463253343313826	-0.0121041397684192	0.193629953746481	0.846578481990056	0.960607865533605	Transcript	DLPFC
ENST00000579793.6	ENSG00000264343.5	ENSG00000264343	NOTCH2NL	0.0063965173981289	3.54792358133993	0.193622162775707	0.846584578144945	0.960607865533605	Transcript	DLPFC
ENST00000448637.5	ENSG00000145012.12	ENSG00000145012	LPP	0.0047499226580326	3.59070402299769	0.193620065242614	0.846586219390852	0.960607865533605	Transcript	DLPFC
ENST00000531099.1	ENSG00000149503.12	ENSG00000149503	INCENP	-0.0082608789697878	0.517906787106625	-0.193563434721389	0.846630531035486	0.960644905018998	Transcript	DLPFC
ENST00000432887.5	ENSG00000176148.15	ENSG00000176148	TCP11L1	-0.0072980154243787	4.7429368479501	-0.193514776932383	0.846668604650919	0.960673273778063	Transcript	DLPFC
ENST00000592414.1	ENSG00000104964.14	ENSG00000104964	AES	0.008298429216118	1.45518147904206	0.193501656913276	0.846678870829603	0.960673273778063	Transcript	DLPFC
ENST00000612455.1	ENSG00000112576.12	ENSG00000112576	CCND3	-0.0166267671921934	-1.47356886247974	-0.1934721456629	0.846701962947085	0.960681229389407	Transcript	DLPFC
ENST00000420847.2	ENSG00000107077.17	ENSG00000107077	KDM4C	0.0130558824399549	-0.137578757591756	0.193462870564431	0.846709220601933	0.960681229389407	Transcript	DLPFC
ENST00000446142.5	ENSG00000105854.12	ENSG00000105854	PON2	0.0566784792587625	-3.69454408617479	0.193443815017953	0.846724131382642	0.960684907379154	Transcript	DLPFC
ENST00000396200.3	ENSG00000164951.15	ENSG00000164951	PDP1	0.023732708009003	4.41770371281652	0.193410400257111	0.846750278242689	0.960690552240019	Transcript	DLPFC
ENST00000496837.1	ENSG00000178035.11	ENSG00000178035	IMPDH2	0.0113506803595775	0.192515816874918	0.193407631186182	0.846752445032523	0.960690552240019	Transcript	DLPFC
ENST00000508439.2	ENSG00000196302.5	ENSG00000196302	RP11-497H16.5	-0.0375175474525348	0.849658569859417	-0.193383000866349	0.846771718236347	0.960695112234015	Transcript	DLPFC
ENST00000289119.6	ENSG00000158201.9	ENSG00000158201	ABHD3	0.0106733351467229	1.903806985421	0.19331999645535	0.846821019551978	0.960695112234015	Transcript	DLPFC
ENST00000394697.6	ENSG00000121281.12	ENSG00000121281	ADCY7	-0.0868969804030804	-1.49505891665515	-0.193284594359827	0.846848722160515	0.960695112234015	Transcript	DLPFC
ENST00000579316.5	ENSG00000141551.14	ENSG00000141551	CSNK1D	0.0220467921384195	-1.53151573136479	0.193272749403177	0.846857991038384	0.960695112234015	Transcript	DLPFC
ENST00000215530.6	ENSG00000070388.11	ENSG00000070388	FGF22	-0.0443304352922706	-2.90641870340069	-0.193249709965196	0.846876019847184	0.960695112234015	Transcript	DLPFC
ENST00000367915.1	ENSG00000132196.13	ENSG00000132196	HSD17B7	0.0126682227013775	-0.202684407679442	0.193215291707106	0.846902952954204	0.960695112234015	Transcript	DLPFC
ENST00000287598.10	ENSG00000156970.12	ENSG00000156970	BUB1B	0.0316525477448626	-1.41474204103751	0.193212177841731	0.846905389636912	0.960695112234015	Transcript	DLPFC
ENST00000624731.1	ENSG00000280316.1	ENSG00000280316	AL365181.1	-0.0064173064197537	2.32057095448496	-0.193206142282483	0.846910112627189	0.960695112234015	Transcript	DLPFC
ENST00000233616.8	ENSG00000115275.11	ENSG00000115275	MOGS	0.0477106770134602	0.707723938711655	0.193201586671022	0.846913677521481	0.960695112234015	Transcript	DLPFC
ENST00000547067.1	ENSG00000089022.13	ENSG00000089022	MAPKAPK5	-0.0066316457396927	0.966682384981903	-0.193181182620387	0.846929644304452	0.960695112234015	Transcript	DLPFC
ENST00000506565.1	ENSG00000071242.11	ENSG00000071242	RPS6KA2	-0.0462990897729679	-3.10252917887981	-0.193173126270486	0.846935948657804	0.960695112234015	Transcript	DLPFC
ENST00000375436.8	ENSG00000179051.13	ENSG00000179051	RCC2	-0.0043781654529003	5.13511725914772	-0.193157020681322	0.846948551829697	0.960695112234015	Transcript	DLPFC
ENST00000550333.5	ENSG00000133641.17	ENSG00000133641	C12orf29	0.0519988110104191	1.89477308162973	0.193155748362868	0.846949547463883	0.960695112234015	Transcript	DLPFC
ENST00000434835.2	ENSG00000174579.3	ENSG00000174579	MSL2	-0.0125268869812463	2.36763523451286	-0.193143171334573	0.846959389446518	0.960695112234015	Transcript	DLPFC
ENST00000509997.5	ENSG00000146147.14	ENSG00000146147	MLIP	0.0603540428993539	-2.25506016319099	0.193076424623336	0.847011621579837	0.960695112234015	Transcript	DLPFC
ENST00000549191.1	ENSG00000257752.1	ENSG00000257752	RP11-474L23.3	-0.010778522469499	-1.1163741761113	-0.193057321958713	0.847026570349592	0.960695112234015	Transcript	DLPFC
ENST00000474847.2	ENSG00000171914.15	ENSG00000171914	TLN2	0.0134715621298461	1.66431346221032	0.193055282871121	0.84702816603867	0.960695112234015	Transcript	DLPFC
ENST00000378520.7	ENSG00000138078.15	ENSG00000138078	PREPL	0.026950409258692	0.905564462987813	0.193054119693758	0.847029076284016	0.960695112234015	Transcript	DLPFC
ENST00000234142.9	ENSG00000196208.13	ENSG00000196208	GREB1	-0.0055948895967868	4.27612896977491	-0.193046827421736	0.847034782861799	0.960695112234015	Transcript	DLPFC
ENST00000300176.8	ENSG00000106351.12	ENSG00000106351	AGFG2	-0.0057931943511103	3.19183470681689	-0.19304002767746	0.847040104018556	0.960695112234015	Transcript	DLPFC
ENST00000607744.1	ENSG00000271993.1	ENSG00000271993	RP11-285J16.1	0.0112824513721493	-0.343378468961374	0.193035311311275	0.847043794826732	0.960695112234015	Transcript	DLPFC
ENST00000544691.6	ENSG00000100445.17	ENSG00000100445	SDR39U1	-0.0296098040700006	1.10664188529574	-0.193018707890391	0.847056787916239	0.960695112234015	Transcript	DLPFC
ENST00000506107.1	ENSG00000114019.14	ENSG00000114019	AMOTL2	0.024507577726935	-2.14997918329342	0.192994885907129	0.847075430000532	0.960695112234015	Transcript	DLPFC
ENST00000533958.1	ENSG00000138303.17	ENSG00000138303	ASCC1	0.0340599546268901	-1.50257058939148	0.192972111384835	0.847093252466191	0.960695112234015	Transcript	DLPFC
ENST00000520191.5	ENSG00000157110.15	ENSG00000157110	RBPMS	-0.0325650503101462	-1.98066264077652	-0.19296152539471	0.847101536681861	0.960695112234015	Transcript	DLPFC
ENST00000529967.5	ENSG00000006071.12	ENSG00000006071	ABCC8	0.0609685934501767	-1.41473952221404	0.192944691887301	0.84711471001512	0.960695112234015	Transcript	DLPFC
ENST00000442560.5	ENSG00000080298.15	ENSG00000080298	RFX3	-0.0218311089845794	-1.69694692078025	-0.192940620592607	0.847117896079019	0.960695112234015	Transcript	DLPFC
ENST00000560626.6	ENSG00000173517.10	ENSG00000173517	PEAK1	0.0073407523062905	4.14465661317438	0.192937451117446	0.84712037640978	0.960695112234015	Transcript	DLPFC
ENST00000458280.5	ENSG00000124222.22	ENSG00000124222	STX16	0.0468684729617109	-3.27932685402643	0.192931625066629	0.847124935696379	0.960695112234015	Transcript	DLPFC
ENST00000531557.5	ENSG00000149499.11	ENSG00000149499	EML3	-0.0688884796540166	-3.8748596466137	-0.192920514874808	0.847133630202016	0.960695112234015	Transcript	DLPFC
ENST00000379477.5	ENSG00000120662.15	ENSG00000120662	MTRF1	0.0149443128665499	0.714601413180943	0.192900926276376	0.847148959701988	0.960695112234015	Transcript	DLPFC
ENST00000589877.5	ENSG00000175387.15	ENSG00000175387	SMAD2	0.0498108546323341	-1.96661292865704	0.192884062056376	0.847162157224637	0.960695112234015	Transcript	DLPFC
ENST00000319555.7	ENSG00000179588.8	ENSG00000179588	ZFPM1	-0.010009196205438	0.229259033290348	-0.192867991177249	0.847174733938343	0.960695112234015	Transcript	DLPFC
ENST00000492342.1	ENSG00000213676.10	ENSG00000213676	ATF6B	0.007057372573811	1.31827197621935	0.1928596484305	0.8471812628024	0.960695112234015	Transcript	DLPFC
ENST00000607823.5	ENSG00000271860.6	ENSG00000271860	RP11-436D23.1	-0.0093905800212335	1.17861920650185	-0.192854302724551	0.847185446248773	0.960695112234015	Transcript	DLPFC
ENST00000482902.5	ENSG00000180879.13	ENSG00000180879	SSR4	-0.0164091100719852	-0.652787068201767	-0.192837942514673	0.847198249460353	0.960695112234015	Transcript	DLPFC
ENST00000629983.2	ENSG00000126247.10	ENSG00000126247	CAPNS1	0.0067099071018566	4.85047215533136	0.192763586504628	0.847256439672163	0.960695112234015	Transcript	DLPFC
ENST00000595087.5	ENSG00000011243.17	ENSG00000011243	AKAP8L	0.0103540763507188	1.62937467030835	0.192743808642032	0.84727191775503	0.960695112234015	Transcript	DLPFC
ENST00000397587.7	ENSG00000074054.17	ENSG00000074054	CLASP1	0.0469188402835507	4.50087104994623	0.192728808972246	0.847283656481148	0.960695112234015	Transcript	DLPFC
ENST00000426428.5	ENSG00000236963.6	ENSG00000236963	LINC01141	-0.0143933191896896	-0.663358619633984	-0.192726646248162	0.847285349029594	0.960695112234015	Transcript	DLPFC
ENST00000453929.6	ENSG00000138399.17	ENSG00000138399	FASTKD1	-0.019243777012803	2.10198160636004	-0.192724003370981	0.847287417346943	0.960695112234015	Transcript	DLPFC
ENST00000534767.1	ENSG00000213693.4	ENSG00000213693	SEC14L1P1	0.0079250050077486	0.929214381387453	0.192712628818145	0.847296319091224	0.960695112234015	Transcript	DLPFC
ENST00000583438.1	ENSG00000154845.15	ENSG00000154845	PPP4R1	0.0222204321512675	-1.39504691859862	0.192700660644936	0.847305685424939	0.960695112234015	Transcript	DLPFC
ENST00000504987.1	ENSG00000138801.8	ENSG00000138801	PAPSS1	0.0301574231739093	-2.51073743800241	0.192699533370237	0.847306567635131	0.960695112234015	Transcript	DLPFC
ENST00000421768.1	ENSG00000133424.20	ENSG00000133424	LARGE1	0.0563312982614196	-3.2564888989902	0.192677643861518	0.847323698500072	0.960695112234015	Transcript	DLPFC
ENST00000563286.1	ENSG00000259959.1	ENSG00000259959	RP11-121C2.2	0.0053234073738408	3.36202556670181	0.192666112762107	0.847332722838944	0.960695112234015	Transcript	DLPFC
ENST00000505152.5	ENSG00000169762.16	ENSG00000169762	TAPT1	-0.0177977376623196	-1.11622505826352	-0.192660816223887	0.847336867962643	0.960695112234015	Transcript	DLPFC
ENST00000256544.7	ENSG00000134152.10	ENSG00000134152	KATNBL1	0.0052617227850228	3.87655729124024	0.192653650190732	0.847342476178497	0.960695112234015	Transcript	DLPFC
ENST00000619499.4	ENSG00000138829.11	ENSG00000138829	FBN2	-0.0690176522984359	-4.02870540261603	-0.192636126942828	0.847356190096497	0.960695112234015	Transcript	DLPFC
ENST00000485018.1	ENSG00000115970.18	ENSG00000115970	THADA	-0.0170608781202377	-1.90730685379978	-0.192625634129797	0.84736440192844	0.960695112234015	Transcript	DLPFC
ENST00000452120.6	ENSG00000214548.14	ENSG00000214548	MEG3	-0.0118225401282364	3.77075522061253	-0.192615820133779	0.847372082523128	0.960695112234015	Transcript	DLPFC
ENST00000546370.5	ENSG00000011465.16	ENSG00000011465	DCN	-0.0120130385098151	-1.13969885923484	-0.192603509310842	0.847381717196214	0.960695112234015	Transcript	DLPFC
ENST00000611817.4	ENSG00000173898.11	ENSG00000173898	SPTBN2	-0.0919326940338819	-3.46033538757341	-0.192592567458228	0.84739028050755	0.960695112234015	Transcript	DLPFC
ENST00000475788.1	ENSG00000136237.18	ENSG00000136237	RAPGEF5	-0.0076140893975399	1.8935572989167	-0.192587108017201	0.847394553181377	0.960695112234015	Transcript	DLPFC
ENST00000443241.5	ENSG00000128654.13	ENSG00000128654	MTX2	0.0610974162455603	-1.11859126635918	0.192582354391394	0.847398273472976	0.960695112234015	Transcript	DLPFC
ENST00000469487.1	ENSG00000107929.14	ENSG00000107929	LARP4B	0.0104612575327764	-0.753156359612178	0.192560086493846	0.84741570086245	0.960701640134165	Transcript	DLPFC
ENST00000369246.1	ENSG00000151553.14	ENSG00000151553	FAM160B1	-0.0195629758664259	-2.03115895936458	-0.192500856404581	0.847462056112349	0.960740542233728	Transcript	DLPFC
ENST00000557907.5	ENSG00000140332.15	ENSG00000140332	TLE3	0.0421255645775782	-0.18766626791899	0.192486419116585	0.84747335524865	0.960740542233728	Transcript	DLPFC
ENST00000434650.6	ENSG00000178927.17	ENSG00000178927	C17orf62	-0.0395001147275212	-2.09848798832171	-0.192429812543052	0.847517657874954	0.960742167761859	Transcript	DLPFC
ENST00000492885.1	ENSG00000165209.18	ENSG00000165209	STRBP	0.0159489180603545	-1.62134368415859	0.192426816087872	0.847520003037172	0.960742167761859	Transcript	DLPFC
ENST00000524838.5	ENSG00000167792.11	ENSG00000167792	NDUFV1	-0.0084952489113976	0.888694539205267	-0.192414009920541	0.847530025741924	0.960742167761859	Transcript	DLPFC
ENST00000513097.1	ENSG00000164024.11	ENSG00000164024	METAP1	-0.0139248724590855	-0.267846510541091	-0.192413841751223	0.847530157359253	0.960742167761859	Transcript	DLPFC
ENST00000488774.1	ENSG00000153707.16	ENSG00000153707	PTPRD	0.0115250629727869	0.473037352426638	0.192410032977388	0.847533138288445	0.960742167761859	Transcript	DLPFC
ENST00000495488.5	ENSG00000143801.16	ENSG00000143801	PSEN2	-0.0426433309268174	-2.8535629825644	-0.192371317954704	0.847563438647488	0.960755880145616	Transcript	DLPFC
ENST00000486456.1	ENSG00000081026.18	ENSG00000081026	MAGI3	0.0153966153044495	-1.7723703579474	0.192364755390472	0.847568574868705	0.960755880145616	Transcript	DLPFC
ENST00000371015.5	ENSG00000087495.16	ENSG00000087495	PHACTR3	-0.0067451032045368	4.44738767896297	-0.192294557715699	0.847623515809898	0.960788256643385	Transcript	DLPFC
ENST00000561724.5	ENSG00000103034.14	ENSG00000103034	NDRG4	-0.0541946662650834	-3.72824946475387	-0.19228853228201	0.847628231712983	0.960788256643385	Transcript	DLPFC
ENST00000609831.5	ENSG00000273018.5	ENSG00000273018	CTD-2303H24.2	0.0079023670723586	2.06761687445193	0.19228352820189	0.847632148241351	0.960788256643385	Transcript	DLPFC
ENST00000529774.1	ENSG00000137710.14	ENSG00000137710	RDX	0.0466945181621345	-2.01893312399055	0.192178242957122	0.847714552403884	0.960868432037595	Transcript	DLPFC
ENST00000482674.5	ENSG00000126698.10	ENSG00000126698	DNAJC8	0.0132726342922613	-0.848011570212051	0.192123770130049	0.847757187597545	0.960903528469746	Transcript	DLPFC
ENST00000225964.9	ENSG00000108821.13	ENSG00000108821	COL1A1	-0.0262231524375208	0.293952609257188	-0.192086721802529	0.847786185111156	0.960923166308424	Transcript	DLPFC
ENST00000552220.1	ENSG00000257277.1	ENSG00000257277	RP11-434H14.1	-0.007519042727412	0.880879286379125	-0.192062692497007	0.847804992821502	0.960931254133899	Transcript	DLPFC
ENST00000518050.1	ENSG00000120885.20	ENSG00000120885	CLU	0.0133378775857024	4.79637139235129	0.191992483781147	0.847859945602909	0.960948791417951	Transcript	DLPFC
ENST00000557159.5	ENSG00000100823.11	ENSG00000100823	APEX1	-0.0415702201331924	0.0091298923077016	-0.191989068274838	0.847862618959054	0.960948791417951	Transcript	DLPFC
ENST00000593726.5	ENSG00000269858.5	ENSG00000269858	EGLN2	0.0105792379326739	1.01701495811683	0.191988306731194	0.847863215028279	0.960948791417951	Transcript	DLPFC
ENST00000578733.5	ENSG00000108465.14	ENSG00000108465	CDK5RAP3	0.0537590145709807	-2.83922019363264	0.191983273142371	0.847867154880034	0.960948791417951	Transcript	DLPFC
ENST00000416984.6	ENSG00000104299.14	ENSG00000104299	INTS9	-0.04035965484784	-1.95392086240074	-0.191968330841736	0.847878850424635	0.960948817716257	Transcript	DLPFC
ENST00000428650.5	ENSG00000242866.9	ENSG00000242866	STRC	0.0470572771845388	-0.78549212890747	0.19193619170516	0.847904006283679	0.960964099135701	Transcript	DLPFC
ENST00000449762.6	ENSG00000164830.18	ENSG00000164830	OXR1	0.009321387125674	3.29966464660691	0.191894421802204	0.847936700542965	0.960987923592422	Transcript	DLPFC
ENST00000580893.5	ENSG00000256525.6	ENSG00000256525	POLG2	0.0158826904464073	-1.48165193346349	0.191877954382796	0.847949590041351	0.960989302470083	Transcript	DLPFC
ENST00000532599.5	ENSG00000254860.5	ENSG00000254860	TMEM9B-AS1	-0.0397691515718437	-2.61441532563392	-0.191842183121632	0.847977589323976	0.96099460595432	Transcript	DLPFC
ENST00000467104.2	ENSG00000171634.16	ENSG00000171634	BPTF	-0.0151036171959496	-0.134936899687159	-0.191831041592501	0.847986310185937	0.96099460595432	Transcript	DLPFC
ENST00000439388.5	ENSG00000123453.17	ENSG00000123453	SARDH	-0.0370739644757351	0.242989268029318	-0.191766294045828	0.848036990710235	0.96099460595432	Transcript	DLPFC
ENST00000470952.2	ENSG00000131067.16	ENSG00000131067	GGT7	-0.0147408832583479	-1.19626573488603	-0.191765373869426	0.848037710974081	0.96099460595432	Transcript	DLPFC
ENST00000325747.9	ENSG00000103995.13	ENSG00000103995	CEP152	-0.0075831000166276	1.75822018661416	-0.191759275311495	0.84804248459547	0.96099460595432	Transcript	DLPFC
ENST00000489678.1	ENSG00000119688.20	ENSG00000119688	ABCD4	-0.0077046918326794	2.6247488145219	-0.191753610000275	0.848046919099775	0.96099460595432	Transcript	DLPFC
ENST00000294543.10	ENSG00000162542.13	ENSG00000162542	TMCO4	0.0386661546417979	-1.25635920050079	0.191746884300226	0.84805218362633	0.96099460595432	Transcript	DLPFC
ENST00000439886.5	ENSG00000136699.19	ENSG00000136699	SMPD4	-0.0158094764513744	1.82618942848357	-0.191744596165294	0.848053974660342	0.96099460595432	Transcript	DLPFC
ENST00000438202.5	ENSG00000224597.9	ENSG00000224597	SVIL-AS1	0.0081494608412223	0.034728822501067	0.191720242739455	0.848073037314869	0.96099460595432	Transcript	DLPFC
ENST00000606873.1	ENSG00000143740.14	ENSG00000143740	SNAP47	-0.0233177485663359	-1.43297055796848	-0.191717866587797	0.848074897253378	0.96099460595432	Transcript	DLPFC
ENST00000302219.10	ENSG00000170509.11	ENSG00000170509	HSD17B13	-0.0265400804695834	1.5745097968743	-0.191679882662426	0.848104629378999	0.96099460595432	Transcript	DLPFC
ENST00000532405.5	ENSG00000140090.17	ENSG00000140090	SLC24A4	-0.0051435724986203	5.13227769167202	-0.191673154563252	0.848109895858108	0.96099460595432	Transcript	DLPFC
ENST00000342075.8	ENSG00000064933.16	ENSG00000064933	PMS1	0.0723860074726423	-3.30934975203737	0.19165936949022	0.848120686267165	0.96099460595432	Transcript	DLPFC
ENST00000619963.1	ENSG00000275438.1	ENSG00000275438	LA16c-360A4.1	-0.0168925518388451	-1.92633282628835	-0.191653644363337	0.848125167678082	0.96099460595432	Transcript	DLPFC
ENST00000360388.8	ENSG00000196376.10	ENSG00000196376	SLC35F1	0.0094157745663874	4.58641600856469	0.191648284546813	0.848129363142457	0.96099460595432	Transcript	DLPFC
ENST00000531559.1	ENSG00000254486.1	ENSG00000254486	RP13-631K18.2	-0.0058737268116988	1.69793864871952	-0.191598832049839	0.848168072915635	0.96099945845072	Transcript	DLPFC
ENST00000464528.5	ENSG00000167716.18	ENSG00000167716	WDR81	-0.0213059243150097	-0.0737063751773971	-0.191573855083548	0.848187624195597	0.96099945845072	Transcript	DLPFC
ENST00000540127.1	ENSG00000214753.2	ENSG00000214753	HNRNPUL2	0.0122559092268574	-0.517260178735617	0.191546350148348	0.848209154408393	0.96099945845072	Transcript	DLPFC
ENST00000557504.1	ENSG00000165548.10	ENSG00000165548	TMEM63C	0.0429091216031788	-2.30856991021203	0.191539326377797	0.848214652468104	0.96099945845072	Transcript	DLPFC
ENST00000331079.10	ENSG00000185238.12	ENSG00000185238	PRMT3	-0.0119264347224147	3.12777455210115	-0.191535041283235	0.848218006753553	0.96099945845072	Transcript	DLPFC
ENST00000458108.1	ENSG00000234737.1	ENSG00000234737	KRT18P15	0.0151913372087059	-1.81050559332901	0.191532141823025	0.848220276393992	0.96099945845072	Transcript	DLPFC
ENST00000562262.1	ENSG00000260599.1	ENSG00000260599	CTC-457E21.1	-0.0180587386263562	0.364620685306713	-0.191525895826184	0.848225165641795	0.96099945845072	Transcript	DLPFC
ENST00000637853.1	ENSG00000259511.2	ENSG00000259511	UBE2Q2L	-0.0427824857102224	-2.60195216268337	-0.191503385573758	0.848242786288895	0.96099945845072	Transcript	DLPFC
ENST00000540412.1	ENSG00000234719.8	ENSG00000234719	RP11-166B2.1	0.0258151419655493	-2.30942331556731	0.19148801968205	0.848254814494299	0.96099945845072	Transcript	DLPFC
ENST00000413422.4	ENSG00000234465.10	ENSG00000234465	PINLYP	-0.0105235335826553	-0.73288611971286	-0.191456627971839	0.848279387596891	0.96099945845072	Transcript	DLPFC
ENST00000505625.5	ENSG00000015479.17	ENSG00000015479	MATR3	0.0046226933367842	5.44308073794441	0.191437562763018	0.84829431171534	0.96099945845072	Transcript	DLPFC
ENST00000463935.1	ENSG00000161203.13	ENSG00000161203	AP2M1	0.0225086767828266	-1.90766163707344	0.191421746907752	0.848306692302924	0.96099945845072	Transcript	DLPFC
ENST00000337815.8	ENSG00000179195.15	ENSG00000179195	ZNF664	-0.0214699507538557	4.31392206287749	-0.191421052671734	0.848307235748935	0.96099945845072	Transcript	DLPFC
ENST00000436437.1	ENSG00000213722.8	ENSG00000213722	DDAH2	0.0300156342793861	-1.3133011713701	0.191393574879435	0.848328745345937	0.96099945845072	Transcript	DLPFC
ENST00000520188.5	ENSG00000047249.16	ENSG00000047249	ATP6V1H	0.0140485127841105	1.78920189604953	0.191393245185151	0.848329003431086	0.96099945845072	Transcript	DLPFC
ENST00000419185.1	ENSG00000047634.14	ENSG00000047634	SCML1	-0.0178192999827821	-1.59974323455645	-0.191391704175921	0.848330209735492	0.96099945845072	Transcript	DLPFC
ENST00000618522.4	ENSG00000150764.13	ENSG00000150764	DIXDC1	0.0441727579886475	1.15131017131698	0.191389307337231	0.848332085985231	0.96099945845072	Transcript	DLPFC
ENST00000556743.5	ENSG00000213983.11	ENSG00000213983	AP1G2	-0.0116223369419858	0.65604004254529	-0.191359274434946	0.848355595869581	0.961012867262301	Transcript	DLPFC
ENST00000367342.8	ENSG00000163362.10	ENSG00000163362	C1orf106	-0.0068307798896934	1.0795556380384	-0.191234340181568	0.848453396391297	0.961110430599864	Transcript	DLPFC
ENST00000568832.1	ENSG00000102908.20	ENSG00000102908	NFAT5	-0.0099132582889532	0.247805267828981	-0.191199411924917	0.848480739205612	0.96112817931947	Transcript	DLPFC
ENST00000604384.2	ENSG00000270518.2	ENSG00000270518	CTB-159G17.3	-0.0069634388852788	1.47328392379771	-0.19115771178795	0.84851338347667	0.961128548495349	Transcript	DLPFC
ENST00000338081.8	ENSG00000077279.17	ENSG00000077279	DCX	-0.0616621419810193	-0.308155341445313	-0.191135347270999	0.848530891280948	0.961128548495349	Transcript	DLPFC
ENST00000379516.6	ENSG00000205302.6	ENSG00000205302	SNX2	-0.0042636246755286	5.06428771228145	-0.191129677234209	0.848535330015811	0.961128548495349	Transcript	DLPFC
ENST00000336292.10	ENSG00000182253.14	ENSG00000182253	SYNM	0.0058201426419671	6.11317005896052	0.191118437498807	0.848544128950996	0.961128548495349	Transcript	DLPFC
ENST00000552226.1	ENSG00000151746.13	ENSG00000151746	BICD1	0.0106578827185025	-0.929997416333737	0.191091731264307	0.848565035784872	0.961128548495349	Transcript	DLPFC
ENST00000506742.2	ENSG00000249921.2	ENSG00000249921	CTC-329H14.1	0.0142548756608227	-1.30027343818517	0.191079356119806	0.848574723637311	0.961128548495349	Transcript	DLPFC
ENST00000377770.7	ENSG00000130226.16	ENSG00000130226	DPP6	0.0301502587795087	2.40481856590008	0.191072121206022	0.848580387483	0.961128548495349	Transcript	DLPFC
ENST00000414401.5	ENSG00000237438.7	ENSG00000237438	CECR7	-0.0228621284420256	-1.5599234769366	-0.191043213651074	0.848603017814508	0.961128548495349	Transcript	DLPFC
ENST00000217800.9	ENSG00000101751.10	ENSG00000101751	POLI	-0.0125379567826686	2.63364460127866	-0.191034001503898	0.848610229586866	0.961128548495349	Transcript	DLPFC
ENST00000571102.1	ENSG00000127564.16	ENSG00000127564	PKMYT1	0.0104830849428528	-0.055266844727793	0.191028177178144	0.848614789193999	0.961128548495349	Transcript	DLPFC
ENST00000497675.2	ENSG00000162585.16	ENSG00000162585	FAAP20	0.0056627673229713	2.31227643554552	0.191015913499627	0.848624389902351	0.961128548495349	Transcript	DLPFC
ENST00000590245.5	ENSG00000267360.6	ENSG00000267360	CTC-454I21.3	-0.0094090895095672	1.41092815189772	-0.191006014439954	0.848632139468396	0.961128548495349	Transcript	DLPFC
ENST00000579864.5	ENSG00000161526.14	ENSG00000161526	SAP30BP	-0.0233067389364319	-1.20763346639623	-0.191005127361103	0.848632833926603	0.961128548495349	Transcript	DLPFC
ENST00000546774.1	ENSG00000012822.15	ENSG00000012822	CALCOCO1	-0.008806287298676	0.467411029948439	-0.190987181028008	0.848646883411369	0.961129428729411	Transcript	DLPFC
ENST00000570324.1	ENSG00000182446.13	ENSG00000182446	NPLOC4	-0.0379101443140984	-2.74309929898639	-0.190961229115695	0.848667200237507	0.961129428729411	Transcript	DLPFC
ENST00000595049.5	ENSG00000127511.9	ENSG00000127511	SIN3B	-0.0222096872055219	-1.70708072762524	-0.190946742446988	0.848678541377438	0.961129428729411	Transcript	DLPFC
ENST00000574888.5	ENSG00000141480.17	ENSG00000141480	ARRB2	0.0196186878077205	-1.88287106247967	0.190929367772252	0.848692143484486	0.961129428729411	Transcript	DLPFC
ENST00000482054.1	ENSG00000135047.14	ENSG00000135047	CTSL	-0.013917611911497	1.05339273275713	-0.190918288388758	0.848700817222157	0.961129428729411	Transcript	DLPFC
ENST00000474257.5	ENSG00000003509.15	ENSG00000003509	NDUFAF7	0.0307961699162212	-0.189860640460762	0.190908433012333	0.848708532734588	0.961129428729411	Transcript	DLPFC
ENST00000625164.1	ENSG00000278872.1	ENSG00000278872	RP13-895J2.4	0.0189468560439569	0.241008612713227	0.190899746895165	0.848715332877072	0.961129428729411	Transcript	DLPFC
ENST00000537798.5	ENSG00000132780.16	ENSG00000132780	NASP	-0.065835276233278	-3.06196897060879	-0.190857899599392	0.848748094230003	0.961148811726174	Transcript	DLPFC
ENST00000583085.1	ENSG00000266173.5	ENSG00000266173	STRADA	0.0079256762637342	1.65284827078229	0.190848058861902	0.848755798371043	0.961148811726174	Transcript	DLPFC
ENST00000372236.8	ENSG00000170734.11	ENSG00000170734	POLH	-0.0034290418107579	3.14163514836734	-0.190831626630018	0.848768662909945	0.961150159026521	Transcript	DLPFC
ENST00000485119.1	ENSG00000069248.11	ENSG00000069248	NUP133	0.0074705363478407	0.516424006113998	0.190778854055725	0.848809978011561	0.961183723415557	Transcript	DLPFC
ENST00000601941.1	ENSG00000141867.17	ENSG00000141867	BRD4	0.0219190683802992	-2.141800534527	0.1907568310329	0.848827219731302	0.961190026805206	Transcript	DLPFC
ENST00000488168.5	ENSG00000130822.15	ENSG00000130822	PNCK	-0.056059639034617	-4.04164750166462	-0.190724026768818	0.848852902168175	0.961205887940132	Transcript	DLPFC
ENST00000493735.5	ENSG00000117480.15	ENSG00000117480	FAAH	0.0112284506251176	0.793579477138911	0.190705331080731	0.848867539082223	0.961209241317959	Transcript	DLPFC
ENST00000409283.6	ENSG00000115170.13	ENSG00000115170	ACVR1	0.0439357966866375	-0.601363624331264	0.190603880778062	0.848946965761236	0.961250637680042	Transcript	DLPFC
ENST00000551051.5	ENSG00000111344.11	ENSG00000111344	RASAL1	0.0122443687875103	1.70875568851441	0.190567255246499	0.84897564071491	0.961250637680042	Transcript	DLPFC
ENST00000493217.1	ENSG00000166925.8	ENSG00000166925	TSC22D4	-0.0196134208302182	-0.619739832888311	-0.190537575419358	0.848998877867352	0.961250637680042	Transcript	DLPFC
ENST00000535004.1	ENSG00000198598.6	ENSG00000198598	MMP17	0.0474829462353719	-2.51308640241844	0.190532010114956	0.849003235111807	0.961250637680042	Transcript	DLPFC
ENST00000367501.7	ENSG00000116668.12	ENSG00000116668	SWT1	0.0070214571432714	2.99423341436813	0.190529546717182	0.849005163781606	0.961250637680042	Transcript	DLPFC
ENST00000374618.7	ENSG00000189180.15	ENSG00000189180	ZNF33A	0.0159353940930736	4.62180864169442	0.190524498243866	0.849009116389304	0.961250637680042	Transcript	DLPFC
ENST00000625110.1	ENSG00000280351.2	ENSG00000280351	CTD-2561B21.8	0.0122682744664445	0.036689816575013	0.190524114242907	0.849009417035824	0.961250637680042	Transcript	DLPFC
ENST00000529369.1	ENSG00000254682.1	ENSG00000254682	RP11-660L16.2	0.0142171648454369	0.249151657644977	0.190501096971945	0.849027438026975	0.961250637680042	Transcript	DLPFC
ENST00000355725.8	ENSG00000125676.19	ENSG00000125676	THOC2	0.0314196990220988	3.72580030782768	0.190496734731242	0.84903085338003	0.961250637680042	Transcript	DLPFC
ENST00000470108.5	ENSG00000185658.13	ENSG00000185658	BRWD1	-0.0081539627357074	1.54962468243399	-0.190480046015572	0.849043919594053	0.961250637680042	Transcript	DLPFC
ENST00000618538.1	ENSG00000265808.3	ENSG00000265808	SEC22B	-0.0058366274878973	1.95279339382527	-0.190457164821002	0.849061834197015	0.961250637680042	Transcript	DLPFC
ENST00000506190.1	ENSG00000170571.11	ENSG00000170571	EMB	-0.0531656045118809	-0.772640721693544	-0.190455884900101	0.849062836300625	0.961250637680042	Transcript	DLPFC
ENST00000474137.1	ENSG00000114439.18	ENSG00000114439	BBX	0.0136710313837834	-1.0580677111929	0.190438159906561	0.849076713964647	0.961250637680042	Transcript	DLPFC
ENST00000379915.4	ENSG00000260729.1	ENSG00000260729	RP11-106M3.2	-0.0104651759708739	1.92965260964878	-0.190437941722065	0.849076884791018	0.961250637680042	Transcript	DLPFC
ENST00000461730.1	ENSG00000183066.14	ENSG00000183066	WBP2NL	-0.0092263917987679	-0.0999748926503368	-0.190429038723741	0.84908385535146	0.961250637680042	Transcript	DLPFC
ENST00000395750.5	ENSG00000110436.11	ENSG00000110436	SLC1A2	0.0260133902530704	7.00475618860885	0.190420024072264	0.849090913342285	0.961250637680042	Transcript	DLPFC
ENST00000523785.1	ENSG00000253974.5	ENSG00000253974	NRG1-IT1	-0.0136628893328616	-1.54121678421933	-0.190377687486534	0.849124060791115	0.96127494503383	Transcript	DLPFC
ENST00000609309.2	ENSG00000121716.19	ENSG00000121716	PILRB	0.0201819916186114	0.924444563645059	0.190359647491466	0.849138185294767	0.961277610152723	Transcript	DLPFC
ENST00000357917.4	ENSG00000072422.16	ENSG00000072422	RHOBTB1	0.0056875223351084	4.06460686052324	0.190344854415853	0.849149767643017	0.961277610152723	Transcript	DLPFC
ENST00000446759.5	ENSG00000139737.21	ENSG00000139737	SLAIN1	-0.0048518414664502	2.99747000426332	-0.190116615942038	0.849328472791876	0.961454430546921	Transcript	DLPFC
ENST00000372925.6	ENSG00000127603.23	ENSG00000127603	MACF1	-0.0051970379125334	7.53273429864121	-0.190077551677525	0.849359059936199	0.961454430546921	Transcript	DLPFC
ENST00000436469.1	ENSG00000230647.1	ENSG00000230647	AC022816.2	0.0085744875069717	1.15531962753899	0.190062024511444	0.84937121770102	0.961454430546921	Transcript	DLPFC
ENST00000398168.5	ENSG00000274276.4	ENSG00000274276	CBSL	0.109526527778383	-0.977421670307796	0.190035372400013	0.849392086377472	0.961454430546921	Transcript	DLPFC
ENST00000493423.1	ENSG00000157800.17	ENSG00000157800	SLC37A3	0.008094974641393	1.25047792656396	0.190022909864879	0.849401844613079	0.961454430546921	Transcript	DLPFC
ENST00000475683.1	ENSG00000127824.13	ENSG00000127824	TUBA4A	-0.0151953602484593	-0.587585025872152	-0.190009133996909	0.849412631222701	0.961454430546921	Transcript	DLPFC
ENST00000320031.12	ENSG00000005884.17	ENSG00000005884	ITGA3	-0.043603645873988	0.834493656154641	-0.189996698598821	0.849422368258503	0.961454430546921	Transcript	DLPFC
ENST00000457641.5	ENSG00000146826.15	ENSG00000146826	C7orf43	0.0153706961889621	1.99171860223473	0.189979817067218	0.849435586696345	0.961454430546921	Transcript	DLPFC
ENST00000495178.1	ENSG00000124788.17	ENSG00000124788	ATXN1	-0.0080626794021088	0.274505153203551	-0.189972805047861	0.849441077202488	0.961454430546921	Transcript	DLPFC
ENST00000433878.5	ENSG00000163820.14	ENSG00000163820	FYCO1	0.0536226460989941	-2.72208043659449	0.189968546711314	0.849444411541268	0.961454430546921	Transcript	DLPFC
ENST00000507342.5	ENSG00000109819.8	ENSG00000109819	PPARGC1A	-0.0193484516776275	-1.90246364431624	-0.189950536582975	0.849458513760776	0.961454430546921	Transcript	DLPFC
ENST00000412265.5	ENSG00000143774.16	ENSG00000143774	GUK1	-0.0262815282153456	-0.0567313630692182	-0.189922015339795	0.849480846450849	0.961454430546921	Transcript	DLPFC
ENST00000380516.6	ENSG00000137776.16	ENSG00000137776	SLTM	0.0053474814472006	5.4607124517757	0.189918424568299	0.849483658103611	0.961454430546921	Transcript	DLPFC
ENST00000441406.6	ENSG00000176871.8	ENSG00000176871	WSB2	0.0799884207632204	-1.66061459174408	0.18989238446415	0.849504048133276	0.961454430546921	Transcript	DLPFC
ENST00000396504.6	ENSG00000100413.16	ENSG00000100413	POLR3H	-0.016693650338106	3.86915443167943	-0.189891114670266	0.849505042415102	0.961454430546921	Transcript	DLPFC
ENST00000459864.1	ENSG00000180287.16	ENSG00000180287	PLD5	0.0503922381343609	-3.00301297230081	0.18987990811975	0.849513817447711	0.961454430546921	Transcript	DLPFC
ENST00000243349.12	ENSG00000123612.15	ENSG00000123612	ACVR1C	-0.0073233357065127	4.77876567043437	-0.18985043917576	0.849536892518443	0.961454430546921	Transcript	DLPFC
ENST00000462430.5	ENSG00000185088.13	ENSG00000185088	RPS27L	-0.0238870845318531	2.19711941267064	-0.189846119934744	0.849540274625129	0.961454430546921	Transcript	DLPFC
ENST00000517761.5	ENSG00000104325.6	ENSG00000104325	DECR1	-0.0190032264906989	-1.50399352767189	-0.189827624614047	0.849554757096334	0.961454430546921	Transcript	DLPFC
ENST00000314890.3	ENSG00000177721.4	ENSG00000177721	ANXA2R	-0.0156123064642513	-0.828402308537014	-0.189814125372716	0.849565327498026	0.961454430546921	Transcript	DLPFC
ENST00000576846.1	ENSG00000141504.11	ENSG00000141504	SAT2	0.0109949070518618	1.26845101543132	0.189802848867409	0.849574157436607	0.961454430546921	Transcript	DLPFC
ENST00000491541.1	ENSG00000198911.11	ENSG00000198911	SREBF2	0.0097526613963686	1.69425345732832	0.189782187786543	0.849590335908976	0.961454430546921	Transcript	DLPFC
ENST00000448838.7	ENSG00000110435.11	ENSG00000110435	PDHX	0.0178753066389336	0.857135979544014	0.189776610323473	0.849594703301855	0.961454430546921	Transcript	DLPFC
ENST00000555071.5	ENSG00000119689.14	ENSG00000119689	DLST	-0.0066023343365065	1.51430076877549	-0.189774611273634	0.849596268644776	0.961454430546921	Transcript	DLPFC
ENST00000522782.5	ENSG00000037749.11	ENSG00000037749	MFAP3	0.0080609576205687	0.954458279145556	0.1897724960518	0.849597924956065	0.961454430546921	Transcript	DLPFC
ENST00000493901.5	ENSG00000142733.14	ENSG00000142733	MAP3K6	0.0557111551934582	-0.875026995646247	0.189702467641241	0.849652760643402	0.961502083698495	Transcript	DLPFC
ENST00000249066.10	ENSG00000128335.13	ENSG00000128335	APOL2	-0.0261190766292669	1.40774675651622	-0.189676040033329	0.849673454949172	0.961502083698495	Transcript	DLPFC
ENST00000424066.2	ENSG00000197475.11	ENSG00000197475	ADAM3A	0.011380160129542	-0.982922705243085	0.189673975908509	0.849675071279567	0.961502083698495	Transcript	DLPFC
ENST00000379270.4	ENSG00000130066.16	ENSG00000130066	SAT1	-0.0085104296970638	4.97920608434527	-0.189621633388508	0.849716058744511	0.961523596245552	Transcript	DLPFC
ENST00000295211.5	ENSG00000166401.14	ENSG00000166401	SERPINB8	-0.0427371380151867	-2.39335788114585	-0.189619868887689	0.849717440466055	0.961523596245552	Transcript	DLPFC
ENST00000576590.1	ENSG00000263072.6	ENSG00000263072	ZNF213-AS1	-0.0353382545390243	-2.16297453571972	-0.189569028972322	0.849757251701544	0.961544478137774	Transcript	DLPFC
ENST00000426385.3	ENSG00000109099.13	ENSG00000109099	PMP22	-0.0323815295711703	-1.24474875131449	-0.189558390429385	0.84976558247885	0.961544478137774	Transcript	DLPFC
ENST00000503391.5	ENSG00000173085.13	ENSG00000173085	COQ2	0.0186436062519532	-2.0185698141437	0.18952503314435	0.849791703844973	0.961544478137774	Transcript	DLPFC
ENST00000629702.3	ENSG00000227733.9	ENSG00000227733	RP4-565E6.1	0.0078347279996046	1.86532519254071	0.189518054965897	0.849797168326053	0.961544478137774	Transcript	DLPFC
ENST00000388761.3	ENSG00000176125.4	ENSG00000176125	UFSP1	-0.0132733995741699	-1.46984191894145	-0.1894967375202	0.8498138616641	0.961544478137774	Transcript	DLPFC
ENST00000492762.1	ENSG00000106460.18	ENSG00000106460	TMEM106B	-0.0121339134615401	-1.03663307639063	-0.189496342598933	0.849814170921031	0.961544478137774	Transcript	DLPFC
ENST00000480942.1	ENSG00000124614.13	ENSG00000124614	RPS10	-0.0130777572015215	-1.27056631039369	-0.189491898229488	0.849817651241787	0.961544478137774	Transcript	DLPFC
ENST00000495524.5	ENSG00000148291.9	ENSG00000148291	SURF2	-0.0139427234132576	-1.44260039705842	-0.189455036806039	0.849846516997015	0.96156392354269	Transcript	DLPFC
ENST00000563777.1	ENSG00000260852.1	ENSG00000260852	FBXL19-AS1	-0.0070478658525642	1.33329271650677	-0.189390355609219	0.849897168584194	0.961577007776789	Transcript	DLPFC
ENST00000421093.6	ENSG00000165804.15	ENSG00000165804	ZNF219	0.0598983563162048	-1.70641121696332	0.189378773736754	0.849906238368001	0.961577007776789	Transcript	DLPFC
ENST00000479815.5	ENSG00000198830.10	ENSG00000198830	HMGN2	0.0088897050895221	1.39381866533464	0.189363977906602	0.849917825036499	0.961577007776789	Transcript	DLPFC
ENST00000460109.5	ENSG00000158467.16	ENSG00000158467	AHCYL2	-0.0254469604725027	-1.94450238081569	-0.189349562603779	0.849929113743967	0.961577007776789	Transcript	DLPFC
ENST00000395068.8	ENSG00000178719.16	ENSG00000178719	GRINA	-0.0059270301141841	5.98191764307132	-0.18934726874705	0.84993091007936	0.961577007776789	Transcript	DLPFC
ENST00000487989.1	ENSG00000170525.18	ENSG00000170525	PFKFB3	-0.0195959485125489	-0.530529037586117	-0.189323163483563	0.849949787128626	0.961577007776789	Transcript	DLPFC
ENST00000573204.1	ENSG00000108561.8	ENSG00000108561	C1QBP	0.013192695772724	-1.55388102328257	0.189319557712204	0.84995261084813	0.961577007776789	Transcript	DLPFC
ENST00000619202.1	ENSG00000276261.1	ENSG00000276261	RP11-1060J15.9	0.0157162579800166	-1.62807957046091	0.189309898033155	0.849960175459348	0.961577007776789	Transcript	DLPFC
ENST00000442997.5	ENSG00000187134.13	ENSG00000187134	AKR1C1	-0.0100436120077941	0.896360636093481	-0.189306034799582	0.849963200808055	0.961577007776789	Transcript	DLPFC
ENST00000590790.5	ENSG00000102858.12	ENSG00000102858	MGRN1	-0.0172115305883179	0.981558189950591	-0.189283392660905	0.849980932207421	0.961583853760242	Transcript	DLPFC
ENST00000490065.5	ENSG00000054282.15	ENSG00000054282	SDCCAG8	-0.0128969134170484	0.556847979664614	-0.189248430580815	0.85000831168789	0.961588041492631	Transcript	DLPFC
ENST00000608253.1	ENSG00000224699.8	ENSG00000224699	LAMTOR5-AS1	-0.0157448137292868	-1.56886752188116	-0.189234009948344	0.850019604816737	0.961588041492631	Transcript	DLPFC
ENST00000595419.5	ENSG00000012124.15	ENSG00000012124	CD22	-0.0277034148596927	-2.13407642108753	-0.18922289457426	0.850028309542838	0.961588041492631	Transcript	DLPFC
ENST00000445604.6	ENSG00000234665.8	ENSG00000234665	RP11-262H14.3	-0.033888499935137	-0.0008784165908023	-0.189217893968533	0.850032225647632	0.961588041492631	Transcript	DLPFC
ENST00000462119.5	ENSG00000009413.15	ENSG00000009413	REV3L	-0.0096642522656743	1.91100918070316	-0.189200113895943	0.850046149716395	0.961588041492631	Transcript	DLPFC
ENST00000586397.5	ENSG00000108946.14	ENSG00000108946	PRKAR1A	-0.0096811117622373	1.73723650993472	-0.189189177241329	0.850054714537767	0.961588041492631	Transcript	DLPFC
ENST00000327044.6	ENSG00000188976.10	ENSG00000188976	NOC2L	0.0049292918137587	4.70950131855777	0.189139276722896	0.850093793351907	0.961611590584783	Transcript	DLPFC
ENST00000369880.7	ENSG00000214435.7	ENSG00000214435	AS3MT	0.0041565214381475	3.69597625451147	0.18910616886877	0.850119721456536	0.961611590584783	Transcript	DLPFC
ENST00000514861.5	ENSG00000051596.9	ENSG00000051596	THOC3	0.0625837179466004	-1.03345918897977	0.189104295581221	0.85012118850893	0.961611590584783	Transcript	DLPFC
ENST00000485646.1	ENSG00000150459.12	ENSG00000150459	SAP18	-0.0149906686036126	-1.58694244556973	-0.189102935346527	0.8501222537678	0.961611590584783	Transcript	DLPFC
ENST00000436154.1	ENSG00000047056.14	ENSG00000047056	WDR37	0.0384088051048122	-1.28081479049691	0.189047365351005	0.850165773279816	0.961621672225196	Transcript	DLPFC
ENST00000556004.1	ENSG00000092148.12	ENSG00000092148	HECTD1	-0.0094557443170117	-0.194267546658205	-0.189041783593974	0.850170144645118	0.961621672225196	Transcript	DLPFC
ENST00000466229.5	ENSG00000000971.15	ENSG00000000971	CFH	0.0177158873871643	1.02240111148097	0.189038260679118	0.850172903626022	0.961621672225196	Transcript	DLPFC
ENST00000569294.1	ENSG00000205084.10	ENSG00000205084	TMEM231	-0.0513314445592946	-3.78126780033248	-0.189031895425081	0.850177888597703	0.961621672225196	Transcript	DLPFC
ENST00000424038.1	ENSG00000204120.14	ENSG00000204120	GIGYF2	0.0456963487460642	-3.28614903349043	0.188996258660005	0.850205797770038	0.961640027931003	Transcript	DLPFC
ENST00000418389.6	ENSG00000174886.12	ENSG00000174886	NDUFA11	-0.0084893067214835	0.625901236771557	-0.188978677662487	0.850219566515966	0.961642389577402	Transcript	DLPFC
ENST00000549237.5	ENSG00000135655.14	ENSG00000135655	USP15	0.0232620061785324	-0.0291750157697919	0.188956626637877	0.85023683607619	0.961648710706899	Transcript	DLPFC
ENST00000626865.2	ENSG00000232973.11	ENSG00000232973	CYP1B1-AS1	-0.0082739303418246	1.11378690194022	-0.188931162743704	0.850256778561461	0.961658054796392	Transcript	DLPFC
ENST00000516087.1	ENSG00000251896.1	ENSG00000251896	SNORD116-27	0.015712903229042	-1.86842385869934	0.188880320976578	0.850296596450809	0.961677873359079	Transcript	DLPFC
ENST00000621013.4	ENSG00000143570.17	ENSG00000143570	SLC39A1	0.0457166902491514	-2.890407436873	0.188878958287369	0.850297663677215	0.961677873359079	Transcript	DLPFC
ENST00000483661.5	ENSG00000125850.10	ENSG00000125850	OVOL2	0.0484390448498386	-3.58793922865427	0.188843240093363	0.850325637431923	0.961681942560543	Transcript	DLPFC
ENST00000577840.5	ENSG00000180891.12	ENSG00000180891	CUEDC1	0.0369916050620645	0.282301554306575	0.188841098122998	0.85032731498506	0.961681942560543	Transcript	DLPFC
ENST00000483530.6	ENSG00000127328.21	ENSG00000127328	RAB3IP	0.0317903390471491	1.77236483154483	0.188829618890679	0.850336305327471	0.961681942560543	Transcript	DLPFC
ENST00000533738.6	ENSG00000070081.15	ENSG00000070081	NUCB2	0.0256522595450095	-1.0446950808367	0.188808623488773	0.85035274862501	0.961687328095654	Transcript	DLPFC
ENST00000416596.5	ENSG00000234127.8	ENSG00000234127	TRIM26	0.0158401446146395	0.368861483011827	0.188771121556113	0.850382119763249	0.961702473231099	Transcript	DLPFC
ENST00000413097.6	ENSG00000137817.16	ENSG00000137817	PARP6	-0.0078597005444051	2.57076911212532	-0.188761693955629	0.85038950339837	0.961702473231099	Transcript	DLPFC
ENST00000341872.10	ENSG00000116977.18	ENSG00000116977	LGALS8	-0.0079502053544044	3.70314275775586	-0.188717457653362	0.850424149157313	0.961728443078533	Transcript	DLPFC
ENST00000448190.6	ENSG00000281398.2	ENSG00000281398	SNHG4	0.0054024053716383	2.45855881858851	0.188687844256084	0.85044734245649	0.961741461022191	Transcript	DLPFC
ENST00000466183.1	ENSG00000161981.10	ENSG00000161981	SNRNP25	0.0180655968486864	-0.629305378137936	0.18867015062384	0.850461200222926	0.961743921522408	Transcript	DLPFC
ENST00000275532.7	ENSG00000243335.8	ENSG00000243335	KCTD7	0.0048810292393561	5.13742951428456	0.188630062903326	0.850492597354758	0.961766216071332	Transcript	DLPFC
ENST00000474119.5	ENSG00000165568.17	ENSG00000165568	AKR1E2	0.0663709224611589	-2.63461078877998	0.188595032683147	0.850520033593106	0.961779065603545	Transcript	DLPFC
ENST00000585893.5	ENSG00000108799.12	ENSG00000108799	EZH1	-0.0363657103683247	-1.04127321104875	-0.188577485350089	0.850533777018162	0.961779065603545	Transcript	DLPFC
ENST00000414198.5	ENSG00000228956.8	ENSG00000228956	SATB1-AS1	0.0412808976197217	-2.74912752146679	0.188570807177096	0.850539007509883	0.961779065603545	Transcript	DLPFC
ENST00000611712.4	ENSG00000174405.13	ENSG00000174405	LIG4	0.0345049198252349	2.52045266381687	0.188523889900622	0.85057575433717	0.961807407731728	Transcript	DLPFC
ENST00000548687.5	ENSG00000258168.5	ENSG00000258168	RP11-588H23.3	0.0060822204323734	1.53151850778015	0.188496187828688	0.850597451471137	0.961816935815092	Transcript	DLPFC
ENST00000413936.6	ENSG00000091073.19	ENSG00000091073	DTX2	-0.0452265348013614	-2.00757834566451	-0.188476526906942	0.850612850592314	0.961816935815092	Transcript	DLPFC
ENST00000246149.10	ENSG00000131503.20	ENSG00000131503	ANKHD1	-0.0377120815615696	-0.712907330396651	-0.188463748949239	0.850622858766133	0.961816935815092	Transcript	DLPFC
ENST00000556994.5	ENSG00000100883.11	ENSG00000100883	SRP54	0.0725398849238931	-2.66685344528939	0.188452974954766	0.850631297379867	0.961816935815092	Transcript	DLPFC
ENST00000238112.7	ENSG00000119203.13	ENSG00000119203	CPSF3	0.0044673816518787	4.0612375262515	0.188416922164393	0.850659535459887	0.961816935815092	Transcript	DLPFC
ENST00000616807.1	ENSG00000182132.13	ENSG00000182132	KCNIP1	0.0233799404560795	2.03563987105643	0.188368444099928	0.850697505846669	0.961816935815092	Transcript	DLPFC
ENST00000589738.5	ENSG00000267508.5	ENSG00000267508	ZNF285	0.0152808149526249	-1.90998130491381	0.188360522055594	0.850703710811598	0.961816935815092	Transcript	DLPFC
ENST00000487542.1	ENSG00000160685.13	ENSG00000160685	ZBTB7B	-0.0516742451609495	-4.15105972732196	-0.188343178289934	0.850717295400363	0.961816935815092	Transcript	DLPFC
ENST00000476174.2	ENSG00000163512.13	ENSG00000163512	AZI2	-0.0126032324817557	0.610349240434659	-0.188341898904265	0.85071829748717	0.961816935815092	Transcript	DLPFC
ENST00000621313.1	ENSG00000274010.1	ENSG00000274010	RP5-935K16.2	-0.0157761361170654	-1.900471431755	-0.188338203708626	0.850721191773567	0.961816935815092	Transcript	DLPFC
ENST00000396625.3	ENSG00000081052.11	ENSG00000081052	COL4A4	-0.0099790704351314	1.55613475799426	-0.188309978554633	0.850743299378541	0.961816935815092	Transcript	DLPFC
ENST00000481448.5	ENSG00000159200.17	ENSG00000159200	RCAN1	0.038242516659784	-1.36073278333468	0.188288225103143	0.850760338044896	0.961816935815092	Transcript	DLPFC
ENST00000474728.1	ENSG00000117143.13	ENSG00000117143	UAP1	-0.01377385629233	-1.34664531862314	-0.188285778551092	0.85076225434215	0.961816935815092	Transcript	DLPFC
ENST00000409164.1	ENSG00000243667.6	ENSG00000243667	WDR92	0.0403437598708279	0.198073244294734	0.18826472680104	0.850778743466217	0.961816935815092	Transcript	DLPFC
ENST00000522272.1	ENSG00000155506.16	ENSG00000155506	LARP1	0.0137825630315555	-1.5596073535585	0.188247592856595	0.850792163953985	0.961816935815092	Transcript	DLPFC
ENST00000582027.1	ENSG00000087995.15	ENSG00000087995	METTL2A	0.0092113687371609	-0.391266270532253	0.188247166113492	0.850792498209188	0.961816935815092	Transcript	DLPFC
ENST00000456040.1	ENSG00000048991.16	ENSG00000048991	R3HDM1	0.0261380985293117	1.73635422155404	0.18824437781303	0.850794682202824	0.961816935815092	Transcript	DLPFC
ENST00000406245.6	ENSG00000243667.6	ENSG00000243667	WDR92	0.0554946417312956	-2.8390565784926	0.188242346397888	0.850796273351203	0.961816935815092	Transcript	DLPFC
ENST00000576772.1	ENSG00000180626.9	ENSG00000180626	ZNF594	0.0095874655612657	-0.50539201309916	0.188202670531964	0.850827350424977	0.961816935815092	Transcript	DLPFC
ENST00000512392.5	ENSG00000153922.10	ENSG00000153922	CHD1	0.0085784681916088	0.840251187957169	0.188198301559031	0.850830772542059	0.961816935815092	Transcript	DLPFC
ENST00000637922.1	ENSG00000104763.18	ENSG00000104763	ASAH1	-0.0759168276178219	1.39557141992002	-0.188174930695988	0.850849078455185	0.961816935815092	Transcript	DLPFC
ENST00000590162.1	ENSG00000141524.15	ENSG00000141524	TMC6	-0.0523704143654183	-3.61897469774111	-0.188174927858062	0.850849080678079	0.961816935815092	Transcript	DLPFC
ENST00000568704.2	ENSG00000083799.17	ENSG00000083799	CYLD	-0.0763339745396238	-3.85575925402511	-0.18817006854984	0.850852886883736	0.961816935815092	Transcript	DLPFC
ENST00000536997.1	ENSG00000111554.14	ENSG00000111554	MDM1	0.0137267796850706	-1.15948440298748	0.188150754288893	0.850868015419239	0.961820830776049	Transcript	DLPFC
ENST00000328747.11	ENSG00000146757.13	ENSG00000146757	ZNF92	-0.0072797871339613	3.34750633413499	-0.188103961058411	0.850904667997617	0.961823055983205	Transcript	DLPFC
ENST00000533791.5	ENSG00000154760.13	ENSG00000154760	SLFN13	-0.0321768216115117	-1.13159376637695	-0.188101523650584	0.850906577198911	0.961823055983205	Transcript	DLPFC
ENST00000406453.3	ENSG00000164638.10	ENSG00000164638	SLC29A4	0.0257140649044707	-0.384474989808671	0.188095094849185	0.850911612829833	0.961823055983205	Transcript	DLPFC
ENST00000544626.2	ENSG00000198483.12	ENSG00000198483	ANKRD35	0.0805112190484893	-1.80331862311223	0.188087279083875	0.850917734867193	0.961823055983205	Transcript	DLPFC
ENST00000393003.7	ENSG00000170832.12	ENSG00000170832	USP32	0.0116334593708069	0.844116243889233	0.188073664970894	0.850928398733547	0.961823055983205	Transcript	DLPFC
ENST00000581150.6	ENSG00000104904.12	ENSG00000104904	OAZ1	-0.0192357751849153	1.67976580264779	-0.188038700822698	0.850955786100757	0.961840806775729	Transcript	DLPFC
ENST00000491103.5	ENSG00000137210.13	ENSG00000137210	TMEM14B	-0.0608016974426086	-4.34306677203093	-0.187982555827644	0.850999764772726	0.96186578802782	Transcript	DLPFC
ENST00000432507.1	ENSG00000166619.12	ENSG00000166619	BLCAP	0.0159773029716172	-1.74145817670486	0.187970626386396	0.851009109227193	0.96186578802782	Transcript	DLPFC
ENST00000592224.5	ENSG00000160633.12	ENSG00000160633	SAFB	0.0051785292839732	4.9659876942632	0.187953257557444	0.851022714447763	0.96186578802782	Transcript	DLPFC
ENST00000338033.8	ENSG00000181085.14	ENSG00000181085	MAPK15	0.0304789950457894	-1.63369354904038	0.187921646248623	0.851047476094921	0.96186578802782	Transcript	DLPFC
ENST00000464419.5	ENSG00000071859.14	ENSG00000071859	FAM50A	0.0083944505433947	2.50065741924951	0.187881008962999	0.85107930815172	0.96186578802782	Transcript	DLPFC
ENST00000432426.5	ENSG00000069020.18	ENSG00000069020	MAST4	-0.0203926991223365	-1.59395838931853	-0.187877920078556	0.851081727751075	0.96186578802782	Transcript	DLPFC
ENST00000511753.5	ENSG00000168785.7	ENSG00000168785	TSPAN5	0.00415387310377	3.55503161205362	0.187867027386873	0.851090260276316	0.96186578802782	Transcript	DLPFC
ENST00000572811.1	ENSG00000262420.3	ENSG00000262420	RP11-490O6.2	-0.0151622453684281	-1.73051052027804	-0.187854203658846	0.851100305454377	0.96186578802782	Transcript	DLPFC
ENST00000621044.4	ENSG00000088340.15	ENSG00000088340	FER1L4	-0.0434126169871742	-0.785380636808168	-0.187849846467195	0.851103718567686	0.96186578802782	Transcript	DLPFC
ENST00000519792.1	ENSG00000205133.11	ENSG00000205133	TRIQK	0.0073732470034103	0.493094693033688	0.187848119198269	0.851105071587799	0.96186578802782	Transcript	DLPFC
ENST00000426587.5	ENSG00000277072.4	ENSG00000277072	STAG3L2	-0.0045715121835848	3.42129228163109	-0.187846416092611	0.85110640568055	0.96186578802782	Transcript	DLPFC
ENST00000584712.5	ENSG00000161960.14	ENSG00000161960	EIF4A1	0.050076247565183	-2.71999618586044	0.187828854457054	0.851120162251141	0.961868130870439	Transcript	DLPFC
ENST00000441237.1	ENSG00000233448.2	ENSG00000233448	PMS2P9	-0.0301194138550426	-2.15763285131643	-0.187772334908046	0.851164436065342	0.961875630809936	Transcript	DLPFC
ENST00000414297.1	ENSG00000237846.1	ENSG00000237846	RP11-216M21.1	0.0151565640890691	1.20966057901675	0.187765154173687	0.851170061028938	0.961875630809936	Transcript	DLPFC
ENST00000395721.6	ENSG00000204179.10	ENSG00000204179	PTPN20	0.0727849371700873	-2.94427446279317	0.187725761444262	0.85120091910408	0.961875630809936	Transcript	DLPFC
ENST00000269187.9	ENSG00000141424.12	ENSG00000141424	SLC39A6	-0.0047792246183693	5.50166717074848	-0.187720809384047	0.851204798289055	0.961875630809936	Transcript	DLPFC
ENST00000520750.5	ENSG00000253320.5	ENSG00000253320	AZIN1-AS1	0.0180561786484782	-1.87313258108368	0.187718508536011	0.8512066006543	0.961875630809936	Transcript	DLPFC
ENST00000522453.1	ENSG00000147677.10	ENSG00000147677	EIF3H	0.0092307181629115	1.87855054725754	0.187713835998549	0.851210260880669	0.961875630809936	Transcript	DLPFC
ENST00000456764.1	ENSG00000115457.9	ENSG00000115457	IGFBP2	0.011210437164264	1.47497421040089	0.187700813273983	0.85122046223264	0.961875630809936	Transcript	DLPFC
ENST00000478274.6	ENSG00000116171.16	ENSG00000116171	SCP2	-0.0395657893593015	-2.02343840967598	-0.187690115465476	0.851228842380202	0.961875630809936	Transcript	DLPFC
ENST00000550533.1	ENSG00000110925.6	ENSG00000110925	CSRNP2	0.0082931510507333	0.642747033591223	0.187675853866476	0.851240014255705	0.961875630809936	Transcript	DLPFC
ENST00000517815.1	ENSG00000118322.12	ENSG00000118322	ATP10B	-0.0263076500406122	-2.22489507649747	-0.18765243546106	0.851258359213897	0.961875630809936	Transcript	DLPFC
ENST00000465409.1	ENSG00000107874.10	ENSG00000107874	CUEDC2	-0.0179682364898362	-1.49769184487457	-0.187650824337257	0.851259621301041	0.961875630809936	Transcript	DLPFC
ENST00000637099.1	ENSG00000196312.12	ENSG00000196312	MFSD14C	-0.0098841486176867	0.622462213975271	-0.187607370645197	0.851293661254101	0.961875630809936	Transcript	DLPFC
ENST00000489647.4	ENSG00000186184.16	ENSG00000186184	POLR1D	-0.0086897160491492	0.219294953512136	-0.187595209867586	0.851303187589956	0.961875630809936	Transcript	DLPFC
ENST00000595418.5	ENSG00000198093.10	ENSG00000198093	ZNF649	-0.0190696331058253	-2.14722892093302	-0.187590774702671	0.851306661951371	0.961875630809936	Transcript	DLPFC
ENST00000310053.9	ENSG00000071794.15	ENSG00000071794	HLTF	0.0346600436270827	4.096586584554	0.187587901071661	0.85130891306035	0.961875630809936	Transcript	DLPFC
ENST00000419845.5	ENSG00000156265.15	ENSG00000156265	MAP3K7CL	0.0205685335157914	-0.644243467354183	0.18758174409586	0.851313736238842	0.961875630809936	Transcript	DLPFC
ENST00000619918.1	ENSG00000275793.1	ENSG00000275793	RIMBP3	0.0181576482673267	-0.230189069170857	0.187564351739301	0.851327360886492	0.961877823916863	Transcript	DLPFC
ENST00000625783.2	ENSG00000179818.13	ENSG00000179818	PCBP1-AS1	-0.0128758714699153	-1.05119045799565	-0.187479508751655	0.851393824963449	0.961931491447851	Transcript	DLPFC
ENST00000543856.1	ENSG00000172828.12	ENSG00000172828	CES3	0.0061570107273285	1.79089966597724	0.187464993650833	0.851405195871243	0.961931491447851	Transcript	DLPFC
ENST00000539739.5	ENSG00000167986.13	ENSG00000167986	DDB1	-0.0102060928162984	-0.0642212109482112	-0.187404286271757	0.851452753438949	0.961931491447851	Transcript	DLPFC
ENST00000307360.5	ENSG00000250120.6	ENSG00000250120	PCDHA10	-0.0310753455866988	0.498497535152965	-0.187388962439855	0.851464758064928	0.961931491447851	Transcript	DLPFC
ENST00000549875.1	ENSG00000089022.13	ENSG00000089022	MAPKAPK5	0.05708747462143	-1.15004076343093	0.187380389243514	0.851471474286252	0.961931491447851	Transcript	DLPFC
ENST00000382490.9	ENSG00000175806.14	ENSG00000175806	MSRA	0.0295341355187974	1.67897139086178	0.187375181995632	0.851475553636957	0.961931491447851	Transcript	DLPFC
ENST00000621747.4	ENSG00000112715.20	ENSG00000112715	VEGFA	0.103624998024795	-3.01171036462005	0.187374980666603	0.851475711357917	0.961931491447851	Transcript	DLPFC
ENST00000507675.1	ENSG00000113569.15	ENSG00000113569	NUP155	-0.011771315159734	-0.932523013701324	-0.187368163311501	0.851481052070602	0.961931491447851	Transcript	DLPFC
ENST00000487078.5	ENSG00000084693.15	ENSG00000084693	AGBL5	-0.0405220089125895	-0.440840079103892	-0.187362501920105	0.851485487207078	0.961931491447851	Transcript	DLPFC
ENST00000506955.5	ENSG00000146067.15	ENSG00000146067	FAM193B	0.0091760623437742	2.45193511498928	0.187354567456167	0.85149170307751	0.961931491447851	Transcript	DLPFC
ENST00000393043.5	ENSG00000141367.11	ENSG00000141367	CLTC	0.0050913566295411	8.19619627165874	0.187338142189302	0.851504570684579	0.961932828239054	Transcript	DLPFC
ENST00000278878.6	ENSG00000149527.17	ENSG00000149527	PLCH2	0.0573088170075654	0.328323826244696	0.187285960128916	0.851545450542505	0.961961240111908	Transcript	DLPFC
ENST00000483979.1	ENSG00000178809.11	ENSG00000178809	TRIM73	-0.0049892895610343	3.48243491635908	-0.187224616552973	0.85159350811983	0.961961240111908	Transcript	DLPFC
ENST00000634535.1	ENSG00000282997.1	ENSG00000282997	RP11-95C14.1	0.0046775044962485	2.68926423002243	0.187220183475173	0.851596981088132	0.961961240111908	Transcript	DLPFC
ENST00000539269.5	ENSG00000134905.16	ENSG00000134905	CARS2	-0.0494055913745598	-2.61940684562765	-0.187218573051075	0.851598242729652	0.961961240111908	Transcript	DLPFC
ENST00000463668.1	ENSG00000142197.12	ENSG00000142197	DOPEY2	0.0065697258315547	1.09916955136873	0.18721286462742	0.85160271483688	0.961961240111908	Transcript	DLPFC
ENST00000470033.2	ENSG00000171509.15	ENSG00000171509	RXFP1	-0.0368682282233523	-0.115940507468477	-0.187203605155645	0.851609968925107	0.961961240111908	Transcript	DLPFC
ENST00000472688.5	ENSG00000137941.16	ENSG00000137941	TTLL7	0.0077586650221308	5.55915578355088	0.187201198801772	0.85161185412146	0.961961240111908	Transcript	DLPFC
ENST00000368034.8	ENSG00000122223.12	ENSG00000122223	CD244	0.0188145443890649	-1.48433646035855	0.187170087567861	0.851636227498063	0.961961240111908	Transcript	DLPFC
ENST00000509715.1	ENSG00000250241.5	ENSG00000250241	RP11-9G1.3	-0.0133282354927498	0.16435526003363	-0.187167248741228	0.851638451518212	0.961961240111908	Transcript	DLPFC
ENST00000577827.5	ENSG00000173482.16	ENSG00000173482	PTPRM	0.0089162947710032	2.47403837032389	0.18714194324353	0.851658276640592	0.961961240111908	Transcript	DLPFC
ENST00000544417.5	ENSG00000166710.17	ENSG00000166710	B2M	-0.0224345572319569	5.40866441245647	-0.187129307002285	0.851668176304449	0.961961240111908	Transcript	DLPFC
ENST00000502889.1	ENSG00000215237.6	ENSG00000215237	RP11-54D18.2	0.0147793595275468	-0.710477329102228	0.187121837790989	0.851674027951246	0.961961240111908	Transcript	DLPFC
ENST00000600440.5	ENSG00000105137.12	ENSG00000105137	SYDE1	0.0546499961260834	-4.42879268768239	0.18710302951097	0.851688763065636	0.961961240111908	Transcript	DLPFC
ENST00000454830.6	ENSG00000179335.18	ENSG00000179335	CLK3	0.0180271874806432	1.739423512154	0.18709723098105	0.851693305862681	0.961961240111908	Transcript	DLPFC
ENST00000475428.6	ENSG00000148180.18	ENSG00000148180	GSN	-0.0499704204291905	-3.38678113428467	-0.187063819770263	0.851719481619294	0.961977607156873	Transcript	DLPFC
ENST00000577142.1	ENSG00000214087.8	ENSG00000214087	ARL16	-0.0104701540863091	0.87107787177828	-0.186966712397547	0.851795560576219	0.962015235149174	Transcript	DLPFC
ENST00000596644.5	ENSG00000126456.15	ENSG00000126456	IRF3	0.0314057127232306	-2.49862180660909	0.186951302556473	0.851807633573048	0.962015235149174	Transcript	DLPFC
ENST00000436905.5	ENSG00000237457.6	ENSG00000237457	LINC01351	-0.0336862443222399	-2.62405587609785	-0.186916229585241	0.85183511197935	0.962015235149174	Transcript	DLPFC
ENST00000525385.5	ENSG00000149809.14	ENSG00000149809	TM7SF2	0.0335413864205049	-1.82644496560959	0.186915470835284	0.851835706434535	0.962015235149174	Transcript	DLPFC
ENST00000372247.6	ENSG00000187147.17	ENSG00000187147	RNF220	-0.0807821534232103	-0.104130036267401	-0.186914247529838	0.851836664853568	0.962015235149174	Transcript	DLPFC
ENST00000595559.1	ENSG00000173480.10	ENSG00000173480	ZNF417	-0.015139020881161	2.23130043307636	-0.186910434488326	0.851839652245882	0.962015235149174	Transcript	DLPFC
ENST00000397551.6	ENSG00000214106.7	ENSG00000214106	PAXIP1-AS2	-0.015702464763802	-0.803492554017206	-0.186891547771813	0.851854449397079	0.962015235149174	Transcript	DLPFC
ENST00000592623.5	ENSG00000115268.9	ENSG00000115268	RPS15	0.0169406222042138	-1.1931117486788	0.186873858853164	0.851868308158641	0.962015235149174	Transcript	DLPFC
ENST00000572214.5	ENSG00000108963.17	ENSG00000108963	DPH1	0.0180450810371331	-1.75726731698599	0.18685599992221	0.851882300166581	0.962015235149174	Transcript	DLPFC
ENST00000573554.1	ENSG00000134419.15	ENSG00000134419	RPS15A	-0.0121990483034918	-1.64594032095124	-0.186834830595795	0.851898885843915	0.962015235149174	Transcript	DLPFC
ENST00000250160.10	ENSG00000104415.13	ENSG00000104415	WISP1	0.0221435569376647	-1.72857783589432	0.186830274519832	0.851902455432595	0.962015235149174	Transcript	DLPFC
ENST00000477616.1	ENSG00000131398.13	ENSG00000131398	KCNC3	-0.0206226572682976	-0.266788617681134	-0.186827758758295	0.851904426479594	0.962015235149174	Transcript	DLPFC
ENST00000431188.1	ENSG00000232044.6	ENSG00000232044	LINC01105	-0.0155469866022125	0.538599249598793	-0.186827402417364	0.8519047056654	0.962015235149174	Transcript	DLPFC
ENST00000367888.8	ENSG00000143198.12	ENSG00000143198	MGST3	-0.0115277543878236	1.81514516849625	-0.186798550539893	0.851927310581068	0.962017416551885	Transcript	DLPFC
ENST00000472218.1	ENSG00000231500.6	ENSG00000231500	RPS18	-0.0115118407608253	-0.638478263577578	-0.186774955402027	0.851945797028688	0.962017416551885	Transcript	DLPFC
ENST00000497196.5	ENSG00000100201.19	ENSG00000100201	DDX17	0.008072037839816	2.21065169098482	0.186765583356668	0.851953139912697	0.962017416551885	Transcript	DLPFC
ENST00000548655.5	ENSG00000139436.20	ENSG00000139436	GIT2	0.0062934513521665	0.569496148176898	0.186765278617415	0.851953378672426	0.962017416551885	Transcript	DLPFC
ENST00000226319.10	ENSG00000077684.15	ENSG00000077684	JADE1	-0.0734577573918666	-0.302376965579066	-0.186725237565222	0.851984750498718	0.962037493504965	Transcript	DLPFC
ENST00000254977.7	ENSG00000132640.14	ENSG00000132640	BTBD3	0.0128589743260828	4.3204848334887	0.186711717656811	0.851995343285917	0.962037493504965	Transcript	DLPFC
ENST00000586740.1	ENSG00000167880.7	ENSG00000167880	EVPL	0.0510163892098142	-4.20438929526213	0.186697841367873	0.852006215323533	0.962037493504965	Transcript	DLPFC
ENST00000554311.1	ENSG00000168398.6	ENSG00000168398	BDKRB2	0.0162581341125161	0.0655290371383699	0.186647704508186	0.852045497662848	0.962049780783926	Transcript	DLPFC
ENST00000391844.8	ENSG00000105221.16	ENSG00000105221	AKT2	-0.054437583040321	-0.54227855371755	-0.18664312368584	0.852049086765564	0.962049780783926	Transcript	DLPFC
ENST00000398411.5	ENSG00000101439.8	ENSG00000101439	CST3	-0.0150360985236483	-0.406047757434289	-0.186630936155982	0.852058635785771	0.962049780783926	Transcript	DLPFC
ENST00000610733.1	ENSG00000140416.19	ENSG00000140416	TPM1	0.0097718955395295	1.32019340005019	0.18662429380837	0.852063840123653	0.962049780783926	Transcript	DLPFC
ENST00000536961.6	ENSG00000100865.14	ENSG00000100865	CINP	-0.0329099618381796	-2.39393389549622	-0.186590726941904	0.852090140158245	0.96206335942508	Transcript	DLPFC
ENST00000466556.5	ENSG00000198917.12	ENSG00000198917	C9orf114	0.0100827173855781	0.405936916252632	0.186579115177971	0.852099238150286	0.96206335942508	Transcript	DLPFC
ENST00000466058.1	ENSG00000115548.16	ENSG00000115548	KDM3A	0.0130068231414767	-1.41594200379578	0.186541833643736	0.852128448927824	0.962067857598965	Transcript	DLPFC
ENST00000473347.1	ENSG00000106258.13	ENSG00000106258	CYP3A5	0.0036851925276513	5.35600426428663	0.186535412084586	0.852133480359775	0.962067857598965	Transcript	DLPFC
ENST00000358200.5	ENSG00000197147.12	ENSG00000197147	LRRC8B	-0.0571428365549642	1.15669130640332	-0.186509666968839	0.852153652281363	0.962067857598965	Transcript	DLPFC
ENST00000608851.1	ENSG00000273165.1	ENSG00000273165	RP11-1057B6.1	0.0118324646410349	-0.860699911632621	0.186493215007287	0.852166542842479	0.962067857598965	Transcript	DLPFC
ENST00000543233.2	ENSG00000179242.15	ENSG00000179242	CDH4	0.0170390255827034	1.15415424396045	0.186484577689202	0.852173310432927	0.962067857598965	Transcript	DLPFC
ENST00000366543.5	ENSG00000143702.15	ENSG00000143702	CEP170	-0.0132999421217815	5.28362237468502	-0.186479927326191	0.852176954132404	0.962067857598965	Transcript	DLPFC
ENST00000505579.1	ENSG00000251621.1	ENSG00000251621	AC009487.5	-0.0132193177171826	0.136005097580922	-0.186469628330527	0.852185023716969	0.962067857598965	Transcript	DLPFC
ENST00000417594.2	ENSG00000231981.3	ENSG00000231981	RPL7L1P12	-0.0108175430886771	-0.847183575309708	-0.186444155135885	0.852204982826814	0.962077197410807	Transcript	DLPFC
ENST00000426004.5	ENSG00000204070.9	ENSG00000204070	SYS1	-0.0055910765880529	2.26001735422633	-0.18641145306657	0.852230606143887	0.962092931355179	Transcript	DLPFC
ENST00000500358.6	ENSG00000246090.6	ENSG00000246090	RP11-696N14.1	0.0137045177036992	-0.579356493580213	0.186386929403062	0.852249821471233	0.962101430913958	Transcript	DLPFC
ENST00000471542.5	ENSG00000173209.22	ENSG00000173209	AHSA2	0.0129872328522041	2.81691110952929	0.186367495540943	0.852265048786521	0.962102464655872	Transcript	DLPFC
ENST00000553280.1	ENSG00000092108.20	ENSG00000092108	SCFD1	-0.0161355885353045	-1.34172382771386	-0.186355931340942	0.852274109889685	0.962102464655872	Transcript	DLPFC
ENST00000540185.5	ENSG00000164896.19	ENSG00000164896	FASTK	0.0462215907873922	-2.97790431314242	0.186319766296704	0.852302447055945	0.962113006020112	Transcript	DLPFC
ENST00000427851.6	ENSG00000112759.16	ENSG00000112759	SLC29A1	0.0409264901091474	-0.430252824720991	0.186299695966049	0.852318173271592	0.962113006020112	Transcript	DLPFC
ENST00000465786.1	ENSG00000174748.18	ENSG00000174748	RPL15	-0.0092830547386904	-0.0861333068455441	-0.186299269597593	0.852318507355531	0.962113006020112	Transcript	DLPFC
ENST00000335613.9	ENSG00000167992.12	ENSG00000167992	VWCE	-0.0525287778932208	-2.25908477317094	-0.186261548642191	0.852348063975133	0.962121695510172	Transcript	DLPFC
ENST00000543631.5	ENSG00000152583.12	ENSG00000152583	SPARCL1	-0.0135626757852675	-0.227558811866012	-0.186259615908741	0.852349578392738	0.962121695510172	Transcript	DLPFC
ENST00000461110.2	ENSG00000177731.15	ENSG00000177731	FLII	0.0117928253796289	-0.504244168561932	0.186221810608188	0.852379201321429	0.962140552066305	Transcript	DLPFC
ENST00000369404.3	ENSG00000023041.11	ENSG00000023041	ZDHHC6	0.0275504839516771	-0.704493221793723	0.186208466739861	0.852389657166033	0.962140552066305	Transcript	DLPFC
ENST00000623229.1	ENSG00000279953.1	ENSG00000279953	RP11-338K17.5	-0.0122597650746493	-1.32052382073686	-0.186132810885989	0.852448939257578	0.962183878515297	Transcript	DLPFC
ENST00000509682.6	ENSG00000117013.14	ENSG00000117013	KCNQ4	0.0617487727077872	-3.10101197030387	0.186129649993713	0.852451416074297	0.962183878515297	Transcript	DLPFC
ENST00000617917.4	ENSG00000215126.10	ENSG00000215126	CBWD7	0.0137347700170371	2.73408943871984	0.186113239138533	0.852464275340344	0.962185201277019	Transcript	DLPFC
ENST00000508798.5	ENSG00000168785.7	ENSG00000168785	TSPAN5	-0.0159749973653623	3.62387002659193	-0.18603743890426	0.852523671621318	0.96223905009005	Transcript	DLPFC
ENST00000585735.1	ENSG00000167925.15	ENSG00000167925	GHDC	0.0147610033596287	-1.76061182204155	0.186005340336568	0.852548823980721	0.962245634006188	Transcript	DLPFC
ENST00000522826.5	ENSG00000136960.12	ENSG00000136960	ENPP2	-0.0892936890940422	-0.874489765360648	-0.186000162902753	0.852552881019342	0.962245634006188	Transcript	DLPFC
ENST00000567274.5	ENSG00000128881.16	ENSG00000128881	TTBK2	0.0477733126956662	-1.96670417022798	0.185972396881304	0.852574638548552	0.962247948052118	Transcript	DLPFC
ENST00000579188.1	ENSG00000264812.1	ENSG00000264812	RP13-20L14.4	0.0059450168915902	1.58813279263083	0.185967714719695	0.852578307514104	0.962247948052118	Transcript	DLPFC
ENST00000512275.5	ENSG00000035928.14	ENSG00000035928	RFC1	0.0244075776832093	-2.02657773448017	0.185915404778147	0.852619298067056	0.962271329503032	Transcript	DLPFC
ENST00000372090.5	ENSG00000132773.11	ENSG00000132773	TOE1	0.0115826696311969	1.02720981753951	0.185911445083179	0.852622400936852	0.962271329503032	Transcript	DLPFC
ENST00000554908.5	ENSG00000197045.12	ENSG00000197045	GMFB	-0.0069076946405915	2.3240055056748	-0.185891471670264	0.852638052404559	0.9622746252163	Transcript	DLPFC
ENST00000441134.5	ENSG00000136895.18	ENSG00000136895	GARNL3	0.0205802456299012	-0.591443635610226	0.185877886476829	0.852648698000396	0.9622746252163	Transcript	DLPFC
ENST00000636524.1	ENSG00000136104.19	ENSG00000136104	RNASEH2B	-0.0164631222096087	-1.5179870242728	-0.185859299100137	0.852663263438437	0.962277872062621	Transcript	DLPFC
ENST00000366480.3	ENSG00000187080.7	ENSG00000187080	OR2AK2	0.0174623557815441	-0.146282407432439	0.185800417756242	0.852709404363612	0.962313743008648	Transcript	DLPFC
ENST00000398528.7	ENSG00000177082.12	ENSG00000177082	WDR73	-0.0409061256001343	0.116934650926994	-0.185788905005472	0.852718426108371	0.962313743008648	Transcript	DLPFC
ENST00000383233.7	ENSG00000134490.13	ENSG00000134490	TMEM241	-0.0250998541031002	2.18668456881309	-0.185755050179997	0.852744955900522	0.962316633822951	Transcript	DLPFC
ENST00000356297.4	ENSG00000147485.12	ENSG00000147485	PXDNL	0.008233661383176	0.336041305172234	0.185748550953578	0.852750048934429	0.962316633822951	Transcript	DLPFC
ENST00000488099.1	ENSG00000143889.15	ENSG00000143889	HNRNPLL	0.0145636247106908	-1.24300394269602	0.185712639512955	0.852778190577044	0.962316633822951	Transcript	DLPFC
ENST00000585239.2	ENSG00000265882.2	ENSG00000265882	RN7SL73P	0.0060148354245306	1.48498150320652	0.185705593731255	0.852783711955754	0.962316633822951	Transcript	DLPFC
ENST00000434101.6	ENSG00000196655.10	ENSG00000196655	TRAPPC4	-0.0680977522445352	-3.2552234451559	-0.185685749189115	0.852799263034606	0.962316633822951	Transcript	DLPFC
ENST00000400798.6	ENSG00000189337.16	ENSG00000189337	KAZN	0.0056801788059096	4.47862244794573	0.185681410244532	0.852802663235065	0.962316633822951	Transcript	DLPFC
ENST00000419155.5	ENSG00000119403.13	ENSG00000119403	PHF19	-0.0330668083664654	1.70678196012055	-0.185681222470516	0.852802810383652	0.962316633822951	Transcript	DLPFC
ENST00000470392.1	ENSG00000106105.13	ENSG00000106105	GARS	0.0205063542919239	-1.68793159615043	0.18563588931452	0.852838335736184	0.962330844391512	Transcript	DLPFC
ENST00000507869.5	ENSG00000177822.7	ENSG00000177822	AC108142.1	-0.0100695367880953	-0.661153858994419	-0.185635319832167	0.852838782013249	0.962330844391512	Transcript	DLPFC
ENST00000426647.2	ENSG00000231952.3	ENSG00000231952	DPY19L1P2	0.0110075499304478	-0.518313538830214	0.18558480634315	0.85287836729392	0.962349730528574	Transcript	DLPFC
ENST00000357529.7	ENSG00000166532.15	ENSG00000166532	RIMKLB	-0.0117828107019254	3.59020935997795	-0.185580525455089	0.852881722061584	0.962349730528574	Transcript	DLPFC
ENST00000465231.1	ENSG00000114859.15	ENSG00000114859	CLCN2	0.0150254097984599	-1.99758502656404	0.185563733607136	0.852894881214116	0.962349730528574	Transcript	DLPFC
ENST00000454132.5	ENSG00000105983.19	ENSG00000105983	LMBR1	0.0119890756446443	3.7034362936661	0.185554296489524	0.852902276753518	0.962349730528574	Transcript	DLPFC
ENST00000569183.1	ENSG00000103091.14	ENSG00000103091	WDR59	0.0048857960269673	1.86731587590502	0.185530771893906	0.852920712213843	0.962357342211047	Transcript	DLPFC
ENST00000572931.1	ENSG00000158486.13	ENSG00000158486	DNAH3	0.0101936665742396	-1.09972037688172	0.185482461463519	0.852958571779562	0.962375371239283	Transcript	DLPFC
ENST00000621105.1	ENSG00000273749.4	ENSG00000273749	CYFIP1	-0.0325345204812598	-2.45579632639289	-0.185407355829694	0.853017430690389	0.962375371239283	Transcript	DLPFC
ENST00000344710.9	ENSG00000184708.17	ENSG00000184708	EIF4ENIF1	0.0254139955379666	-0.483154384918504	0.185401276631889	0.853022194882421	0.962375371239283	Transcript	DLPFC
ENST00000336812.4	ENSG00000109606.12	ENSG00000109606	DHX15	-0.0032201111501452	6.04024583817381	-0.185397286678082	0.853025321762734	0.962375371239283	Transcript	DLPFC
ENST00000481328.7	ENSG00000137474.19	ENSG00000137474	MYO7A	0.0340744754411976	-1.97616450667125	0.185391625626783	0.853029758266661	0.962375371239283	Transcript	DLPFC
ENST00000565982.1	ENSG00000136404.15	ENSG00000136404	TM6SF1	-0.0560713227275497	-3.21832156406049	-0.185383538772948	0.853036095853577	0.962375371239283	Transcript	DLPFC
ENST00000505105.5	ENSG00000163743.13	ENSG00000163743	RCHY1	-0.0646891834727383	-1.23802211765415	-0.18536472064894	0.85305084346707	0.962375371239283	Transcript	DLPFC
ENST00000511561.1	ENSG00000113594.9	ENSG00000113594	LIFR	0.0174721745461677	-1.41899725172026	0.18535597112564	0.853057700416171	0.962375371239283	Transcript	DLPFC
ENST00000477742.5	ENSG00000004866.19	ENSG00000004866	ST7	0.0175810720516935	-1.41407365107853	0.185352891869266	0.853060113613635	0.962375371239283	Transcript	DLPFC
ENST00000563357.1	ENSG00000260528.3	ENSG00000260528	FAM157C	-0.036428323128154	-0.961396652946741	-0.185350904379682	0.853061671199786	0.962375371239283	Transcript	DLPFC
ENST00000528988.1	ENSG00000185122.10	ENSG00000185122	HSF1	-0.0150423600107137	-1.76218216478964	-0.185346302863422	0.853065277388438	0.962375371239283	Transcript	DLPFC
ENST00000476117.1	ENSG00000135250.16	ENSG00000135250	SRPK2	0.0106642748440837	0.90917540535856	0.185300758679468	0.853100970337331	0.962394023348479	Transcript	DLPFC
ENST00000572253.5	ENSG00000141519.14	ENSG00000141519	CCDC40	-0.008717323535912	0.0705903753336409	-0.185274129389786	0.853121839835186	0.962394023348479	Transcript	DLPFC
ENST00000530153.5	ENSG00000173327.7	ENSG00000173327	MAP3K11	0.0629495239443961	-1.9698631134421	0.185263310198391	0.853130318915168	0.962394023348479	Transcript	DLPFC
ENST00000289013.10	ENSG00000158106.13	ENSG00000158106	RHPN1	0.0077842516863081	3.10839181605661	0.18523780879678	0.85315030461886	0.962394023348479	Transcript	DLPFC
ENST00000454738.5	ENSG00000164535.14	ENSG00000164535	DAGLB	0.0097449219363231	0.596503207420501	0.185235439543928	0.853152161430842	0.962394023348479	Transcript	DLPFC
ENST00000449340.1	ENSG00000116455.13	ENSG00000116455	WDR77	-0.0304340349948841	-2.14433446263217	-0.185213367323583	0.853169459734896	0.962394023348479	Transcript	DLPFC
ENST00000554332.1	ENSG00000134001.12	ENSG00000134001	EIF2S1	-0.0093413431819427	1.89502840045833	-0.18519056969527	0.853187326625645	0.962394023348479	Transcript	DLPFC
ENST00000515147.1	ENSG00000005884.17	ENSG00000005884	ITGA3	-0.0454044695372395	-2.83014382855606	-0.185182194003993	0.853193890816977	0.962394023348479	Transcript	DLPFC
ENST00000515662.6	ENSG00000134077.15	ENSG00000134077	THUMPD3	0.0122125524116162	1.69877561668253	0.185174880829573	0.853199622301636	0.962394023348479	Transcript	DLPFC
ENST00000377119.5	ENSG00000078114.18	ENSG00000078114	NEBL	0.0097726205539382	0.407067561214774	0.185172564649798	0.853201437540813	0.962394023348479	Transcript	DLPFC
ENST00000487155.1	ENSG00000159131.16	ENSG00000159131	GART	-0.0119809306569595	-1.38604049003675	-0.185157495122637	0.853213247867685	0.962394023348479	Transcript	DLPFC
ENST00000502832.1	ENSG00000198948.11	ENSG00000198948	MFAP3L	-0.0124759277774437	-1.41883170752536	-0.185146213348923	0.853222089668745	0.962394023348479	Transcript	DLPFC
ENST00000485750.1	ENSG00000078114.18	ENSG00000078114	NEBL	0.0082639127384579	0.199880398290932	0.185084920791437	0.853270126463684	0.96241435092187	Transcript	DLPFC
ENST00000471644.5	ENSG00000204427.11	ENSG00000204427	ABHD16A	-0.035948082808833	-2.37590969033599	-0.185081198931046	0.853273043413646	0.96241435092187	Transcript	DLPFC
ENST00000596740.5	ENSG00000228486.10	ENSG00000228486	LINC01125	-0.0441823385191756	-2.30563048253365	-0.18507481135586	0.853278049580646	0.96241435092187	Transcript	DLPFC
ENST00000433402.2	ENSG00000145536.15	ENSG00000145536	ADAMTS16	0.0548922465831257	-2.06907107465089	0.185063554619286	0.853286871894872	0.96241435092187	Transcript	DLPFC
ENST00000463007.5	ENSG00000068024.16	ENSG00000068024	HDAC4	0.0107292153004821	0.502438238748841	0.184990822385434	0.853343875238364	0.962443545440956	Transcript	DLPFC
ENST00000348225.6	ENSG00000105894.11	ENSG00000105894	PTN	-0.0070195303458842	6.34709496280046	-0.184990275873671	0.853344303565776	0.962443545440956	Transcript	DLPFC
ENST00000571880.1	ENSG00000141542.10	ENSG00000141542	RAB40B	0.0134692245594696	0.259815653036632	0.184984339159385	0.853348956455556	0.962443545440956	Transcript	DLPFC
ENST00000555411.1	ENSG00000165525.17	ENSG00000165525	NEMF	0.0306089229834738	-1.44161616920587	0.184970863428139	0.853359518056142	0.962443545440956	Transcript	DLPFC
ENST00000470622.1	ENSG00000074706.13	ENSG00000074706	IPCEF1	0.0219878978614472	0.0658959036340471	0.18494516931843	0.853379655880575	0.962453035250266	Transcript	DLPFC
ENST00000576958.1	ENSG00000174231.16	ENSG00000174231	PRPF8	0.0127415543663496	-0.354591079879137	0.184930295256924	0.853391313508313	0.962453035250266	Transcript	DLPFC
ENST00000530622.6	ENSG00000139597.17	ENSG00000139597	N4BP2L1	0.0311495621359843	2.53865797762519	0.184914077716281	0.853404024131876	0.96245418560124	Transcript	DLPFC
ENST00000458178.2	ENSG00000224086.5	ENSG00000224086	LL22NC03-86G7.1	-0.00396127661871	4.10281192446855	-0.184867566774598	0.853440477656016	0.96247721726536	Transcript	DLPFC
ENST00000549417.5	ENSG00000111052.7	ENSG00000111052	LIN7A	0.0176898960545732	-1.62424197369359	0.184858188513027	0.853447828022259	0.96247721726536	Transcript	DLPFC
ENST00000413171.6	ENSG00000164828.17	ENSG00000164828	SUN1	0.0110503953469724	2.38487806491925	0.184837670070815	0.853463909732261	0.96248216893411	Transcript	DLPFC
ENST00000432536.5	ENSG00000234741.7	ENSG00000234741	GAS5	0.0168798979678757	-1.4371384783329	0.184806949259609	0.853487987852702	0.962496138185409	Transcript	DLPFC
ENST00000558039.1	ENSG00000259539.1	ENSG00000259539	CTD-2651B20.1	0.0045488500126465	3.90962235614478	0.1847750367986	0.853513000100393	0.96251116047429	Transcript	DLPFC
ENST00000530699.1	ENSG00000171163.15	ENSG00000171163	ZNF692	-0.0631623891102787	-3.64356445261206	-0.184747696225176	0.853534429126136	0.962517690020546	Transcript	DLPFC
ENST00000460996.5	ENSG00000102030.15	ENSG00000102030	NAA10	0.0113719427266067	1.08048588158156	0.184702730705584	0.853569672488279	0.962517690020546	Transcript	DLPFC
ENST00000414921.5	ENSG00000160445.10	ENSG00000160445	ZER1	0.0096280767939831	1.26322940718185	0.184701884270146	0.853570335915667	0.962517690020546	Transcript	DLPFC
ENST00000517472.1	ENSG00000175470.18	ENSG00000175470	PPP2R2D	-0.0101743991292147	-0.0505282741584932	-0.184699269932973	0.853572385006905	0.962517690020546	Transcript	DLPFC
ENST00000579930.5	ENSG00000168961.16	ENSG00000168961	LGALS9	-0.0470912226469019	-2.56564912484202	-0.184685134672763	0.853583464099177	0.962517690020546	Transcript	DLPFC
ENST00000592266.1	ENSG00000031823.14	ENSG00000031823	RANBP3	-0.013998244059667	-1.48087443986574	-0.184671993771127	0.853593763847984	0.962517690020546	Transcript	DLPFC
ENST00000588552.5	ENSG00000105426.15	ENSG00000105426	PTPRS	0.0045378683641591	4.67331965136006	0.18466017057694	0.853603030808127	0.962517690020546	Transcript	DLPFC
ENST00000370900.5	ENSG00000147255.18	ENSG00000147255	IGSF1	-0.0535601148437128	-3.76756229432838	-0.184618925430007	0.853635358705695	0.962517690020546	Transcript	DLPFC
ENST00000518110.1	ENSG00000153914.15	ENSG00000153914	SREK1	-0.0075541573420723	0.842291929657634	-0.184607869292346	0.853644024535323	0.962517690020546	Transcript	DLPFC
ENST00000407426.7	ENSG00000163811.11	ENSG00000163811	WDR43	0.0033835185202392	4.69574323965791	0.184594638066016	0.853654395228454	0.962517690020546	Transcript	DLPFC
ENST00000539595.5	ENSG00000149743.13	ENSG00000149743	TRPT1	0.0179246264210677	-0.399549134666108	0.184582928374382	0.853663573357215	0.962517690020546	Transcript	DLPFC
ENST00000594092.5	ENSG00000105053.10	ENSG00000105053	VRK3	0.0632276169334135	-3.45477041594334	0.184580223994905	0.853665693069411	0.962517690020546	Transcript	DLPFC
ENST00000590310.1	ENSG00000136448.11	ENSG00000136448	NMT1	0.011568284982402	-0.344653998615625	0.184561145535741	0.853680646933852	0.962517690020546	Transcript	DLPFC
ENST00000537613.5	ENSG00000182149.20	ENSG00000182149	IST1	-0.034483207471959	-2.07499780693709	-0.184558819909055	0.853682469784156	0.962517690020546	Transcript	DLPFC
ENST00000464650.5	ENSG00000143183.16	ENSG00000143183	TMCO1	0.008147621988775	2.49675310270362	0.18454146201683	0.853696075104795	0.962519847918383	Transcript	DLPFC
ENST00000524208.5	ENSG00000070501.11	ENSG00000070501	POLB	0.0582148939661014	-3.44052240782138	0.184445720529811	0.853771119196658	0.962591275405413	Transcript	DLPFC
ENST00000564638.1	ENSG00000140941.12	ENSG00000140941	MAP1LC3B	-0.0126580522293047	-1.21723127808611	-0.184424184926512	0.853787999416225	0.962597124497605	Transcript	DLPFC
ENST00000522214.1	ENSG00000153914.15	ENSG00000153914	SREK1	0.0113591705930658	0.170736962532155	0.184390721728454	0.853814228957856	0.962610177940536	Transcript	DLPFC
ENST00000423113.5	ENSG00000150093.18	ENSG00000150093	ITGB1	0.0499333282666529	-0.427323757251512	0.184379579826299	0.853822962378706	0.962610177940536	Transcript	DLPFC
ENST00000324138.7	ENSG00000181544.13	ENSG00000181544	FANCB	-0.062006208651611	0.643244615471364	-0.184354434572595	0.853842672192756	0.962619083028603	Transcript	DLPFC
ENST00000246792.3	ENSG00000126458.3	ENSG00000126458	RRAS	-0.0085963754113218	0.804232196050324	-0.184339668643696	0.853854246336727	0.962619083028603	Transcript	DLPFC
ENST00000608010.1	ENSG00000273321.1	ENSG00000273321	RP11-621L6.3	0.0139713948089408	-1.9492337209428	0.184302293660137	0.853883542531243	0.96262748970707	Transcript	DLPFC
ENST00000571629.5	ENSG00000121057.12	ENSG00000121057	AKAP1	0.0512530025660128	-0.484405581526037	0.184300321225097	0.853885088620236	0.96262748970707	Transcript	DLPFC
ENST00000635675.1	ENSG00000218510.6	ENSG00000218510	LINC00339	-0.0271137103898268	-2.1878208241636	-0.184267064632551	0.853911156814135	0.962643695665187	Transcript	DLPFC
ENST00000509627.1	ENSG00000215217.6	ENSG00000215217	C5orf49	0.0260792752715015	-0.0787216740814217	0.184220474648746	0.853947676661715	0.962658658657952	Transcript	DLPFC
ENST00000610252.1	ENSG00000273305.1	ENSG00000273305	RP11-440D17.4	0.0077861500251862	0.0109153542176583	0.184220296983128	0.853947815926612	0.962658658657952	Transcript	DLPFC
ENST00000562583.5	ENSG00000168488.18	ENSG00000168488	ATXN2L	0.0281525609978011	-2.24770678728274	0.184168489237057	0.853988426119901	0.9626857890789	Transcript	DLPFC
ENST00000478588.5	ENSG00000072364.12	ENSG00000072364	AFF4	-0.0130243903947977	0.924677590824163	-0.184159759026798	0.853995269450001	0.9626857890789	Transcript	DLPFC
ENST00000398316.7	ENSG00000102531.16	ENSG00000102531	FNDC3A	-0.0037273835286106	5.89009526714362	-0.184058202676626	0.854074877006229	0.962743294243083	Transcript	DLPFC
ENST00000266718.4	ENSG00000139329.4	ENSG00000139329	LUM	-0.0180352977716044	-0.0192059802454409	-0.184052959303574	0.854078987199527	0.962743294243083	Transcript	DLPFC
ENST00000564725.1	ENSG00000140464.19	ENSG00000140464	PML	-0.0060016099419806	1.88502280103381	-0.184038426241634	0.854090379446883	0.962743294243083	Transcript	DLPFC
ENST00000379775.8	ENSG00000170525.18	ENSG00000170525	PFKFB3	-0.0822360358760206	1.4825046983421	-0.183995931696044	0.854123690453469	0.962743294243083	Transcript	DLPFC
ENST00000521128.1	ENSG00000253686.1	ENSG00000253686	LINC01484	0.0119499245515648	-0.545711255200563	0.18398407178177	0.854132987356356	0.962743294243083	Transcript	DLPFC
ENST00000373520.8	ENSG00000160058.18	ENSG00000160058	BSDC1	0.0181688420105053	-0.455071160987911	0.183979963122579	0.854136208109971	0.962743294243083	Transcript	DLPFC
ENST00000440959.2	ENSG00000230124.6	ENSG00000230124	ACBD6	0.0067488611446296	1.47468679466923	0.183963337934718	0.854149240521231	0.962743294243083	Transcript	DLPFC
ENST00000624617.1	ENSG00000279494.1	ENSG00000279494	RP11-494O16.4	-0.0060130354996585	1.84199029343229	-0.183963250131426	0.854149309349949	0.962743294243083	Transcript	DLPFC
ENST00000503974.5	ENSG00000163110.14	ENSG00000163110	PDLIM5	-0.0544368167614405	-1.42773445142564	-0.183960418157451	0.854151529325847	0.962743294243083	Transcript	DLPFC
ENST00000477990.1	ENSG00000197530.12	ENSG00000197530	MIB2	-0.0080002025957658	2.27039318987572	-0.183903038550013	0.854196509277658	0.962779994112028	Transcript	DLPFC
ENST00000506203.2	ENSG00000249908.2	ENSG00000249908	BRD9P2	0.0373580802959886	-1.10930110417147	0.183883968809429	0.854211458178456	0.962779994112028	Transcript	DLPFC
ENST00000607315.1	ENSG00000271869.1	ENSG00000271869	RP11-51J9.5	-0.0116545280728667	-1.19917279806437	-0.183874126800878	0.854219173417214	0.962779994112028	Transcript	DLPFC
ENST00000510634.5	ENSG00000083720.12	ENSG00000083720	OXCT1	0.0188484545863938	-0.785621482571694	0.183830560024652	0.85425332597192	0.96280530587022	Transcript	DLPFC
ENST00000478711.1	ENSG00000069122.18	ENSG00000069122	ADGRF5	0.015027681624842	-1.61763779863925	0.183790035882847	0.854285093612697	0.962820488730467	Transcript	DLPFC
ENST00000485748.5	ENSG00000160072.19	ENSG00000160072	ATAD3B	0.0073953782401455	1.6073219144462	0.183736386063415	0.854327151085247	0.962820488730467	Transcript	DLPFC
ENST00000525846.6	ENSG00000205746.9	ENSG00000205746	RP11-1212A22.1	-0.0126235250470319	4.33804339332778	-0.183735317150796	0.85432798903755	0.962820488730467	Transcript	DLPFC
ENST00000612809.4	ENSG00000176731.11	ENSG00000176731	C8orf59	0.0160879413508937	1.71749147277805	0.183732885226354	0.85432989549586	0.962820488730467	Transcript	DLPFC
ENST00000358171.7	ENSG00000149257.13	ENSG00000149257	SERPINH1	-0.0318537729004682	0.994693763808231	-0.183729191854976	0.854332790841788	0.962820488730467	Transcript	DLPFC
ENST00000494563.5	ENSG00000119185.12	ENSG00000119185	ITGB1BP1	-0.0447634635278273	-3.09552919416854	-0.18372178639681	0.854338596211155	0.962820488730467	Transcript	DLPFC
ENST00000422998.1	ENSG00000213047.11	ENSG00000213047	DENND1B	-0.0130190272824904	0.501586726870863	-0.183708945559994	0.854348662561955	0.962820488730467	Transcript	DLPFC
ENST00000243189.11	ENSG00000117616.17	ENSG00000117616	RSRP1	0.0205278686721481	2.60632256566003	0.183675000488892	0.854375273325025	0.962833360434074	Transcript	DLPFC
ENST00000462258.1	ENSG00000183431.11	ENSG00000183431	SF3A3	-0.0173666613731042	0.763678980232803	-0.183650126619003	0.854394772952578	0.962833360434074	Transcript	DLPFC
ENST00000421641.1	ENSG00000162613.16	ENSG00000162613	FUBP1	0.0091108993270558	1.58879490911157	0.183649620361684	0.85439516982899	0.962833360434074	Transcript	DLPFC
ENST00000395120.2	ENSG00000186907.7	ENSG00000186907	RTN4RL2	-0.0531441378133704	-3.11019795815944	-0.183632830429326	0.854408332184331	0.962835013739315	Transcript	DLPFC
ENST00000542836.5	ENSG00000011347.9	ENSG00000011347	SYT7	0.0271610235407442	1.26231200622933	0.183592152892283	0.854440221236552	0.962857769874777	Transcript	DLPFC
ENST00000563642.6	ENSG00000103249.17	ENSG00000103249	CLCN7	0.0088742982710723	2.62970480957946	0.183524765773669	0.854493049723131	0.962880976711625	Transcript	DLPFC
ENST00000525681.5	ENSG00000110321.15	ENSG00000110321	EIF4G2	0.0048253616140341	8.09507457283087	0.183521460179084	0.854495641178277	0.962880976711625	Transcript	DLPFC
ENST00000398179.3	ENSG00000183287.13	ENSG00000183287	CCBE1	-0.0344956597418569	2.14856752452208	-0.183521126945555	0.854495902420243	0.962880976711625	Transcript	DLPFC
ENST00000468590.1	ENSG00000124222.22	ENSG00000124222	STX16	-0.0330319774421687	-2.0342257506925	-0.183470604401865	0.854535510290745	0.962911627651818	Transcript	DLPFC
ENST00000520357.1	ENSG00000228801.5	ENSG00000228801	RP11-110G21.1	-0.0137726427045555	-1.84786581081593	-0.183437480601496	0.85456147836747	0.962911627651818	Transcript	DLPFC
ENST00000337682.8	ENSG00000139146.13	ENSG00000139146	FAM60A	-0.0382551283704876	-0.735350531307582	-0.18343548431017	0.854563043405696	0.962911627651818	Transcript	DLPFC
ENST00000414066.1	ENSG00000228828.1	ENSG00000228828	RP11-162G10.1	-0.0085038208916513	2.12606145551193	-0.183421731552747	0.854573825209925	0.962911627651818	Transcript	DLPFC
ENST00000589876.5	ENSG00000125746.15	ENSG00000125746	EML2	0.0273705025148276	-2.285417828936	0.183411834699799	0.854581584102179	0.962911627651818	Transcript	DLPFC
ENST00000634344.1	ENSG00000228463.9	ENSG00000228463	AP006222.2	0.0236583975438275	-1.39974105063774	0.183350251943634	0.854629863804105	0.96293425077036	Transcript	DLPFC
ENST00000471654.1	ENSG00000119771.14	ENSG00000119771	KLHL29	0.01225909304297	1.41463219004133	0.18333038440141	0.85464543969351	0.96293425077036	Transcript	DLPFC
ENST00000370647.8	ENSG00000241935.8	ENSG00000241935	HOGA1	-0.0064535653281364	2.46939790724155	-0.183315277162978	0.854657283606002	0.96293425077036	Transcript	DLPFC
ENST00000262428.4	ENSG00000103187.7	ENSG00000103187	COTL1	-0.0093553125187243	3.62019965964623	-0.183298204558234	0.854670668384138	0.96293425077036	Transcript	DLPFC
ENST00000607718.1	ENSG00000272137.1	ENSG00000272137	RP11-177G23.2	0.0082260246522522	0.0174036970263758	0.183243925149366	0.854713223261955	0.96293425077036	Transcript	DLPFC
ENST00000509164.5	ENSG00000109180.14	ENSG00000109180	OCIAD1	0.0373284600075903	-2.80077897531749	0.183243532556737	0.854713531054829	0.96293425077036	Transcript	DLPFC
ENST00000526038.1	ENSG00000197816.13	ENSG00000197816	CCDC180	0.0039871576123975	3.75485162685405	0.183236547735849	0.854719007162626	0.96293425077036	Transcript	DLPFC
ENST00000346333.10	ENSG00000158483.15	ENSG00000158483	FAM86C1	-0.0331723957405291	-0.499840900050642	-0.183225300715568	0.854727824854533	0.96293425077036	Transcript	DLPFC
ENST00000518371.2	ENSG00000147586.9	ENSG00000147586	MRPS28	-0.0090651932436294	-0.196928588547113	-0.183211183517804	0.854738892798524	0.96293425077036	Transcript	DLPFC
ENST00000549302.1	ENSG00000120805.13	ENSG00000120805	ARL1	0.0091535012489657	-0.459429879633528	0.183209587238174	0.854740144290451	0.96293425077036	Transcript	DLPFC
ENST00000536716.1	ENSG00000185361.8	ENSG00000185361	TNFAIP8L1	0.0321231644158794	1.73487142613375	0.183205235973017	0.854743555707907	0.96293425077036	Transcript	DLPFC
ENST00000491888.1	ENSG00000054282.15	ENSG00000054282	SDCCAG8	-0.0237639841156808	-1.71721455330209	-0.183187239416782	0.854757665142723	0.96293425077036	Transcript	DLPFC
ENST00000548993.5	ENSG00000161813.21	ENSG00000161813	LARP4	-0.0410366975935894	-1.89301697962695	-0.183159144323318	0.854779691999575	0.96293425077036	Transcript	DLPFC
ENST00000413054.5	ENSG00000144741.17	ENSG00000144741	SLC25A26	-0.0268934909047984	-2.19706949671692	-0.18314053898644	0.854794278847284	0.96293425077036	Transcript	DLPFC
ENST00000483416.1	ENSG00000135829.16	ENSG00000135829	DHX9	0.0149351642278555	-0.454841055641996	0.183125051726915	0.854806421116182	0.96293425077036	Transcript	DLPFC
ENST00000606640.1	ENSG00000272219.1	ENSG00000272219	CTB-181H17.1	0.0088949062877887	-0.320499562985884	0.183120940617064	0.854809644300442	0.96293425077036	Transcript	DLPFC
ENST00000401576.1	ENSG00000162928.8	ENSG00000162928	PEX13	0.0287790224247254	-0.175154057707665	0.183107599245775	0.854820104192877	0.96293425077036	Transcript	DLPFC
ENST00000551391.1	ENSG00000139218.17	ENSG00000139218	SCAF11	-0.0138323289784116	-1.86121516881806	-0.183088091359577	0.854835398798074	0.96293425077036	Transcript	DLPFC
ENST00000415933.5	ENSG00000196262.13	ENSG00000196262	PPIA	-0.0296363636277425	4.61853920225353	-0.183065693482482	0.854852959286266	0.96293425077036	Transcript	DLPFC
ENST00000473083.1	ENSG00000122643.18	ENSG00000122643	NT5C3A	-0.0206050555846912	-1.8925387674053	-0.183065294688199	0.854853271951476	0.96293425077036	Transcript	DLPFC
ENST00000464669.1	ENSG00000198898.12	ENSG00000198898	CAPZA2	0.01043475945877	0.333465931483065	0.183055921538842	0.854860620753773	0.96293425077036	Transcript	DLPFC
ENST00000296953.6	ENSG00000164463.12	ENSG00000164463	CREBRF	-0.0041878554106634	6.36133428627121	-0.183027900717946	0.854882589909694	0.96293425077036	Transcript	DLPFC
ENST00000527861.1	ENSG00000160613.12	ENSG00000160613	PCSK7	-0.006051032515553	0.973186609247066	-0.183020414525099	0.854888459326383	0.96293425077036	Transcript	DLPFC
ENST00000580458.5	ENSG00000232956.8	ENSG00000232956	SNHG15	0.0592518598697062	-4.12505444140332	0.183019105812728	0.854889485399928	0.96293425077036	Transcript	DLPFC
ENST00000565458.5	ENSG00000172775.16	ENSG00000172775	FAM192A	0.042736212635552	-0.962028265564056	0.182960561726443	0.854935386141269	0.96293425077036	Transcript	DLPFC
ENST00000474342.1	ENSG00000137776.16	ENSG00000137776	SLTM	-0.0122462110421434	-1.0326085966466	-0.182953090547053	0.854941243859298	0.96293425077036	Transcript	DLPFC
ENST00000586742.5	ENSG00000104964.14	ENSG00000104964	AES	-0.0545638109958192	-3.46802262614544	-0.182951730308531	0.85494231034422	0.96293425077036	Transcript	DLPFC
ENST00000441411.1	ENSG00000136546.13	ENSG00000136546	SCN7A	-0.0283318142399794	-2.15834351583886	-0.182950012868517	0.854943656890701	0.96293425077036	Transcript	DLPFC
ENST00000611744.1	ENSG00000275880.1	ENSG00000275880	RP11-90L1.8	-0.0044179483717147	1.98466225196116	-0.182945444422343	0.854947238750107	0.96293425077036	Transcript	DLPFC
ENST00000341942.9	ENSG00000188186.10	ENSG00000188186	LAMTOR4	-0.0047578882303542	3.66507301367697	-0.1829184112326	0.854968434001611	0.96293425077036	Transcript	DLPFC
ENST00000493224.5	ENSG00000177954.11	ENSG00000177954	RPS27	0.0059388504269006	2.24724845542724	0.182904933695214	0.854979001043777	0.96293425077036	Transcript	DLPFC
ENST00000623342.1	ENSG00000279078.1	ENSG00000279078	SND1-IT1	-0.007390119927158	0.931012910866908	-0.182893384845686	0.854988055922019	0.96293425077036	Transcript	DLPFC
ENST00000609682.1	ENSG00000256628.3	ENSG00000256628	ZBTB11-AS1	0.0053377937198982	1.14425276686726	0.182876613898552	0.855001205221287	0.96293425077036	Transcript	DLPFC
ENST00000461346.1	ENSG00000135835.10	ENSG00000135835	KIAA1614	0.021330660597849	-2.10970458782005	0.182865097957973	0.855010234344125	0.96293425077036	Transcript	DLPFC
ENST00000556366.5	ENSG00000165795.22	ENSG00000165795	NDRG2	-0.0724375010622053	-1.81338774740347	-0.18285094055362	0.855021334544148	0.96293425077036	Transcript	DLPFC
ENST00000373379.5	ENSG00000094841.13	ENSG00000094841	UPRT	-0.0188252610610055	1.09295077239726	-0.182849154989233	0.855022734528941	0.96293425077036	Transcript	DLPFC
ENST00000527449.1	ENSG00000119707.13	ENSG00000119707	RBM25	0.0083709212351385	3.68204666328097	0.182830639494535	0.85503725176476	0.962935979225532	Transcript	DLPFC
ENST00000513559.5	ENSG00000164073.9	ENSG00000164073	MFSD8	0.0384847497132175	0.0039538605361554	0.182805540923044	0.855056930598284	0.962935979225532	Transcript	DLPFC
ENST00000423684.5	ENSG00000223959.8	ENSG00000223959	AFG3L1P	-0.042606376842069	-1.83863524136264	-0.18274409816334	0.85510510590699	0.962935979225532	Transcript	DLPFC
ENST00000394671.7	ENSG00000113119.12	ENSG00000113119	TMCO6	-0.0548470293697849	-1.86855967485277	-0.182732151452278	0.855114473005192	0.962935979225532	Transcript	DLPFC
ENST00000457484.6	ENSG00000230487.7	ENSG00000230487	PSMG3-AS1	0.008682630978074	1.37860394181159	0.182725645920147	0.855119573828425	0.962935979225532	Transcript	DLPFC
ENST00000369152.5	ENSG00000178096.8	ENSG00000178096	BOLA1	0.0196411544710636	0.647934068760556	0.182717763976515	0.855125753869256	0.962935979225532	Transcript	DLPFC
ENST00000546188.5	ENSG00000047617.14	ENSG00000047617	ANO2	0.0639437966598393	-3.55177307895609	0.182709957460364	0.855131874778025	0.962935979225532	Transcript	DLPFC
ENST00000508832.2	ENSG00000251562.7	ENSG00000251562	MALAT1	-0.0114835226033956	8.62808442275524	-0.182697551518079	0.855141602008466	0.962935979225532	Transcript	DLPFC
ENST00000591372.1	ENSG00000232677.6	ENSG00000232677	LINC00665	0.0051561490148126	2.83626789613169	0.182687396937967	0.855149564011079	0.962935979225532	Transcript	DLPFC
ENST00000465772.5	ENSG00000099246.16	ENSG00000099246	RAB18	0.0075223366705693	3.17050821815231	0.182686354405307	0.855150381440868	0.962935979225532	Transcript	DLPFC
ENST00000439629.2	ENSG00000272391.5	ENSG00000272391	POM121C	0.0313338541171499	-1.05688123155283	0.182681717610573	0.855154017064247	0.962935979225532	Transcript	DLPFC
ENST00000368416.5	ENSG00000188580.13	ENSG00000188580	NKAIN2	-0.0081227812485414	0.831292235058149	-0.182640930080188	0.855185997931308	0.962935979225532	Transcript	DLPFC
ENST00000636669.1	ENSG00000172053.16	ENSG00000172053	QARS	0.0484195614779641	-3.40690828348371	0.182639453094673	0.855187156017119	0.962935979225532	Transcript	DLPFC
ENST00000262982.2	ENSG00000124207.16	ENSG00000124207	CSE1L	-0.0039840102215949	6.23008797711762	-0.182629551796963	0.855194919508519	0.962935979225532	Transcript	DLPFC
ENST00000395200.5	ENSG00000102882.11	ENSG00000102882	MAPK3	0.0647352065030175	-1.36758471437577	0.182586030209551	0.855229044441657	0.962935979225532	Transcript	DLPFC
ENST00000533736.5	ENSG00000255458.5	ENSG00000255458	RP11-539G18.3	-0.0078904571004582	0.257892482597078	-0.182585999625674	0.855229068422329	0.962935979225532	Transcript	DLPFC
ENST00000355007.7	ENSG00000119383.19	ENSG00000119383	PTPA	0.0537977138066457	-1.38687407714644	0.182580796721391	0.855233147996727	0.962935979225532	Transcript	DLPFC
ENST00000439086.2	ENSG00000105278.10	ENSG00000105278	ZFR2	0.0386521659394189	-1.38096484034122	0.182567453771381	0.855243610162994	0.962935979225532	Transcript	DLPFC
ENST00000382389.5	ENSG00000172785.18	ENSG00000172785	CBWD1	-0.0499635929183011	-1.93982976587265	-0.182563765188152	0.855246502374323	0.962935979225532	Transcript	DLPFC
ENST00000481107.1	ENSG00000011295.15	ENSG00000011295	TTC19	0.0039492038277466	4.25673408408498	0.182548130996738	0.855258761136756	0.962936612301606	Transcript	DLPFC
ENST00000620729.1	ENSG00000274341.1	ENSG00000274341	RP11-227G15.10	0.0108845517236768	-0.906877311638687	0.182532471342575	0.855271039899687	0.962937267878635	Transcript	DLPFC
ENST00000268097.9	ENSG00000213614.9	ENSG00000213614	HEXA	-0.0030370500498049	4.88426974258249	-0.182458515995671	0.855329028895459	0.962965888522059	Transcript	DLPFC
ENST00000353855.6	ENSG00000088305.18	ENSG00000088305	DNMT3B	0.0556952090480052	-4.00903173909545	0.18245044008319	0.855335361332385	0.962965888522059	Transcript	DLPFC
ENST00000463212.1	ENSG00000187961.13	ENSG00000187961	KLHL17	-0.0260857866156237	-2.16305012095601	-0.182446396051828	0.855338532317952	0.962965888522059	Transcript	DLPFC
ENST00000511394.2	ENSG00000167272.10	ENSG00000167272	POP5	0.0075156529017223	0.0925550762701247	0.182412409054578	0.855365182124298	0.962965888522059	Transcript	DLPFC
ENST00000320936.9	ENSG00000099622.13	ENSG00000099622	CIRBP	-0.0099660480950798	6.19073807947856	-0.182412337063643	0.85536523857384	0.962965888522059	Transcript	DLPFC
ENST00000318833.3	ENSG00000180787.5	ENSG00000180787	ZFP3	-0.0044453173053173	4.08740388558827	-0.18240732108929	0.855369171702231	0.962965888522059	Transcript	DLPFC
ENST00000428546.1	ENSG00000156113.21	ENSG00000156113	KCNMA1	-0.0125721522834629	-0.0144896144420503	-0.182395630745367	0.855378338354727	0.962965888522059	Transcript	DLPFC
ENST00000448696.4	ENSG00000184995.7	ENSG00000184995	IFNE	0.0137502580733393	-1.39302161588189	0.182311596409981	0.855444232078458	0.962993355014386	Transcript	DLPFC
ENST00000470665.5	ENSG00000106443.15	ENSG00000106443	PHF14	0.00844570397296	0.569415636324737	0.182295727951642	0.85545667510374	0.962993355014386	Transcript	DLPFC
ENST00000559592.1	ENSG00000157450.15	ENSG00000157450	RNF111	-0.0245745836629913	-0.870750161317503	-0.182293907772009	0.855458102373946	0.962993355014386	Transcript	DLPFC
ENST00000498018.1	ENSG00000176945.16	ENSG00000176945	MUC20	-0.0161158982781851	-0.0012724765567259	-0.18229011082653	0.855461079700932	0.962993355014386	Transcript	DLPFC
ENST00000519886.5	ENSG00000012232.8	ENSG00000012232	EXTL3	0.0637153883620998	-3.25275885909419	0.182289929323071	0.855461222024635	0.962993355014386	Transcript	DLPFC
ENST00000471358.1	ENSG00000090097.20	ENSG00000090097	PCBP4	-0.0527331671940718	-1.16840883566357	-0.182267908926015	0.855478489083017	0.962999624950264	Transcript	DLPFC
ENST00000367001.4	ENSG00000170385.9	ENSG00000170385	SLC30A1	-0.0061006726532319	5.62457973736038	-0.182198160048463	0.85553318237657	0.963042005243361	Transcript	DLPFC
ENST00000545113.1	ENSG00000111711.9	ENSG00000111711	GOLT1B	-0.0126817353159906	-0.230151576010759	-0.182190061262872	0.855539533050927	0.963042005243361	Transcript	DLPFC
ENST00000400907.6	ENSG00000142599.17	ENSG00000142599	RERE	-0.0050539542227962	4.4716280265116	-0.182166935898426	0.855557666890405	0.963042606679593	Transcript	DLPFC
ENST00000476417.5	ENSG00000123243.14	ENSG00000123243	ITIH5	0.0064778206024873	1.86379431139235	0.182121923902657	0.855592963431889	0.963042606679593	Transcript	DLPFC
ENST00000466096.5	ENSG00000196642.17	ENSG00000196642	RABL6	-0.0067944925328375	1.95226426198125	-0.18211218786746	0.855600598065334	0.963042606679593	Transcript	DLPFC
ENST00000228136.8	ENSG00000110696.9	ENSG00000110696	C11orf58	0.0054401911044228	6.10743216417283	0.182105906790033	0.85560552345775	0.963042606679593	Transcript	DLPFC
ENST00000451144.1	ENSG00000069020.18	ENSG00000069020	MAST4	-0.0136445176886615	-1.60705442647327	-0.182100402022809	0.855609840100592	0.963042606679593	Transcript	DLPFC
ENST00000354498.9	ENSG00000137764.19	ENSG00000137764	MAP2K5	-0.0157247328472445	1.95854351349384	-0.182088192389472	0.855619414476664	0.963042606679593	Transcript	DLPFC
ENST00000590582.1	ENSG00000181666.17	ENSG00000181666	HKR1	-0.0074183919858046	0.177200238012774	-0.182061930712957	0.8556400080558	0.963042606679593	Transcript	DLPFC
ENST00000265732.9	ENSG00000127993.15	ENSG00000127993	RBM48	-0.0033894239755717	3.82995390138919	-0.182056281470364	0.855644438026721	0.963042606679593	Transcript	DLPFC
ENST00000576183.5	ENSG00000141179.13	ENSG00000141179	PCTP	-0.010795543447623	0.492674874047025	-0.182055121920535	0.85564534731237	0.963042606679593	Transcript	DLPFC
ENST00000466897.1	ENSG00000131697.17	ENSG00000131697	NPHP4	-0.0108480163550111	-0.983279752483898	-0.181992763288638	0.855694247442717	0.963046576183338	Transcript	DLPFC
ENST00000517730.5	ENSG00000078674.17	ENSG00000078674	PCM1	0.0845771260530614	-2.2799587986658	0.181991549303632	0.855695199425909	0.963046576183338	Transcript	DLPFC
ENST00000389167.9	ENSG00000132522.15	ENSG00000132522	GPS2	0.07972993642845	-2.36166222809161	0.181966997855458	0.855714452234496	0.963046576183338	Transcript	DLPFC
ENST00000369787.7	ENSG00000116396.14	ENSG00000116396	KCNC4	0.0063279235317513	3.43025466418037	0.181965883025909	0.855715326466029	0.963046576183338	Transcript	DLPFC
ENST00000376830.3	ENSG00000156017.12	ENSG00000156017	CARNMT1	0.0142992017214339	-1.2284942977257	0.181964454898748	0.855716446380807	0.963046576183338	Transcript	DLPFC
ENST00000377889.6	ENSG00000168003.16	ENSG00000168003	SLC3A2	0.02523327128103	0.444728617221944	0.181961120616975	0.855719061073081	0.963046576183338	Transcript	DLPFC
ENST00000493126.1	ENSG00000129292.20	ENSG00000129292	PHF20L1	-0.0139637262123367	-0.47014394699488	-0.181938164604902	0.855737062866411	0.96305367072578	Transcript	DLPFC
ENST00000462472.1	ENSG00000102595.18	ENSG00000102595	UGGT2	0.0101632329301836	-0.180313754783655	0.181876658354949	0.855785295605048	0.96309478676869	Transcript	DLPFC
ENST00000601929.1	ENSG00000269480.1	ENSG00000269480	CTD-3032J10.3	-0.0047199594156503	2.54772553526151	-0.181846940475998	0.855808600336096	0.963107848265598	Transcript	DLPFC
ENST00000532709.5	ENSG00000137509.10	ENSG00000137509	PRCP	0.0091600279125887	0.892805688508392	0.181728257329251	0.855901672800578	0.96319820155258	Transcript	DLPFC
ENST00000246912.8	ENSG00000108788.11	ENSG00000108788	MLX	0.0360657214909342	-2.16801411164121	0.181683426685591	0.85593682994612	0.96319820155258	Transcript	DLPFC
ENST00000419697.1	ENSG00000225484.6	ENSG00000225484	NUTM2B-AS1	-0.0384887062540424	-1.15884954997658	-0.181682030141561	0.855937925150304	0.96319820155258	Transcript	DLPFC
ENST00000462577.5	ENSG00000150593.16	ENSG00000150593	PDCD4	-0.0569061379924424	-1.32691397318351	-0.181673170639413	0.855944872996324	0.96319820155258	Transcript	DLPFC
ENST00000477741.5	ENSG00000101158.13	ENSG00000101158	NELFCD	0.0275987552083394	-0.292258090760004	0.181669966537209	0.855947385737203	0.96319820155258	Transcript	DLPFC
ENST00000506577.5	ENSG00000250722.5	ENSG00000250722	SEPP1	-0.025487395208943	-0.989738643208159	-0.181619511916526	0.855986953765759	0.963216336428634	Transcript	DLPFC
ENST00000454850.1	ENSG00000073464.11	ENSG00000073464	CLCN4	0.0545966276611111	-1.16439397443266	0.181617123514307	0.85598882683151	0.963216336428634	Transcript	DLPFC
ENST00000630930.2	ENSG00000243069.7	ENSG00000243069	ARHGEF26-AS1	-0.0161287640276618	-1.37674858612859	-0.181582168171621	0.856016240085996	0.963216336428634	Transcript	DLPFC
ENST00000589251.5	ENSG00000104969.9	ENSG00000104969	SGTA	0.0371842718537507	-2.39752246623348	0.18157663635254	0.856020578356246	0.963216336428634	Transcript	DLPFC
ENST00000563243.1	ENSG00000261744.1	ENSG00000261744	RP11-21B21.4	0.0122288901457777	-1.34522422153702	0.181574822644369	0.856022000738531	0.963216336428634	Transcript	DLPFC
ENST00000404774.7	ENSG00000136297.14	ENSG00000136297	MMD2	-0.0334301992059124	0.672364100411307	-0.181520084054615	0.85606492914477	0.963233915527704	Transcript	DLPFC
ENST00000531169.5	ENSG00000197580.11	ENSG00000197580	BCO2	0.0052472549867908	2.68585039809154	0.181512220135513	0.85607109641066	0.963233915527704	Transcript	DLPFC
ENST00000474214.2	ENSG00000145016.14	ENSG00000145016	RUBCN	0.0172884008931193	-1.82814420944908	0.181483898909841	0.856093307359418	0.963233915527704	Transcript	DLPFC
ENST00000471105.5	ENSG00000176393.10	ENSG00000176393	RNPEP	0.0174899323139514	1.19163396274389	0.181459573461277	0.856112384707487	0.963233915527704	Transcript	DLPFC
ENST00000490763.1	ENSG00000059804.15	ENSG00000059804	SLC2A3	0.0171737563253447	-0.190234877769054	0.18143289595919	0.856133306761738	0.963233915527704	Transcript	DLPFC
ENST00000471726.1	ENSG00000173226.16	ENSG00000173226	IQCB1	0.0083592004271669	0.229945818606033	0.181430715839795	0.856135016543105	0.963233915527704	Transcript	DLPFC
ENST00000548414.5	ENSG00000111110.11	ENSG00000111110	PPM1H	-0.0116522622919869	-0.570500832851674	-0.181424933168828	0.856139551666392	0.963233915527704	Transcript	DLPFC
ENST00000333027.7	ENSG00000100330.15	ENSG00000100330	MTMR3	-0.0042035229473168	4.68464712455133	-0.181379513046459	0.856175173062654	0.963233915527704	Transcript	DLPFC
ENST00000556461.1	ENSG00000100568.10	ENSG00000100568	VTI1B	-0.0427700884132073	-2.09592420932207	-0.181374312276237	0.856179251861657	0.963233915527704	Transcript	DLPFC
ENST00000468869.2	ENSG00000197329.11	ENSG00000197329	PELI1	-0.0137139876281855	-1.17015434915361	-0.181355395884482	0.856194087419807	0.963233915527704	Transcript	DLPFC
ENST00000636923.1	ENSG00000275895.5	ENSG00000275895	U2AF1L5	0.0579987651647469	-0.625689535210265	0.181349841010279	0.856198443950572	0.963233915527704	Transcript	DLPFC
ENST00000618298.5	ENSG00000283277.1	ENSG00000283277	FBXO31	-0.0383531482084302	-0.120498484040528	-0.181348761089812	0.856199290902169	0.963233915527704	Transcript	DLPFC
ENST00000593903.1	ENSG00000268416.1	ENSG00000268416	CTD-2626G11.2	0.006144563155374	4.6727396309263	0.181347315032533	0.856200425004948	0.963233915527704	Transcript	DLPFC
ENST00000437974.5	ENSG00000214944.9	ENSG00000214944	ARHGEF28	0.0569801781224928	-0.523401290671034	0.181336238443779	0.856209112077426	0.963233915527704	Transcript	DLPFC
ENST00000446526.7	ENSG00000161542.16	ENSG00000161542	PRPSAP1	-0.0044127390676251	3.69432751390229	-0.18131514671321	0.856225653806302	0.963233915527704	Transcript	DLPFC
ENST00000589630.1	ENSG00000186812.12	ENSG00000186812	ZNF397	-0.0174969697137242	-0.813263845816944	-0.181282130967054	0.856251547376584	0.963233915527704	Transcript	DLPFC
ENST00000476215.5	ENSG00000132300.18	ENSG00000132300	PTCD3	-0.0064070247963591	1.01920653484839	-0.181234593194336	0.856288830546419	0.963233915527704	Transcript	DLPFC
ENST00000540009.1	ENSG00000179195.15	ENSG00000179195	ZNF664	0.0326915791411444	-0.939665524016007	0.181221190404026	0.856299342214218	0.963233915527704	Transcript	DLPFC
ENST00000531905.1	ENSG00000172732.11	ENSG00000172732	MUS81	-0.0109871887131318	0.690257517359559	-0.181207915531583	0.856309753582613	0.963233915527704	Transcript	DLPFC
ENST00000523726.1	ENSG00000189376.11	ENSG00000189376	C8orf76	-0.0109183279596516	-0.52735826432115	-0.181205651932495	0.856311528906435	0.963233915527704	Transcript	DLPFC
ENST00000599926.5	ENSG00000160460.15	ENSG00000160460	SPTBN4	-0.0172282558993504	0.889319245085401	-0.181193036065977	0.85632142344949	0.963233915527704	Transcript	DLPFC
ENST00000348332.7	ENSG00000084676.15	ENSG00000084676	NCOA1	0.0820995393654858	0.960286352487176	0.181190420017354	0.856323475202457	0.963233915527704	Transcript	DLPFC
ENST00000472491.1	ENSG00000146909.7	ENSG00000146909	NOM1	-0.0142796494032328	-1.52975674032432	-0.181186827369018	0.856326292898952	0.963233915527704	Transcript	DLPFC
ENST00000444061.7	ENSG00000127616.17	ENSG00000127616	SMARCA4	-0.0090174270361108	3.81424219813344	-0.181182776572726	0.856329469920853	0.963233915527704	Transcript	DLPFC
ENST00000418503.1	ENSG00000120685.19	ENSG00000120685	PROSER1	0.0559612934792289	-2.55326395171644	0.181164942966766	0.856343456768191	0.963233915527704	Transcript	DLPFC
ENST00000456528.5	ENSG00000103148.15	ENSG00000103148	NPRL3	-0.0197364024237168	-1.49703904481149	-0.181148726030655	0.856356175705222	0.963233915527704	Transcript	DLPFC
ENST00000589541.5	ENSG00000141644.17	ENSG00000141644	MBD1	-0.0159669626559781	-0.7357562275518	-0.181147746005979	0.856356944339416	0.963233915527704	Transcript	DLPFC
ENST00000532308.5	ENSG00000104522.15	ENSG00000104522	TSTA3	0.0464488697909819	-2.66967010376505	0.181137186442874	0.856365226222494	0.963233915527704	Transcript	DLPFC
ENST00000515592.1	ENSG00000113141.16	ENSG00000113141	IK	-0.0069758032453358	1.23535721432809	-0.181121223904191	0.856377745698547	0.96323483714682	Transcript	DLPFC
ENST00000590509.5	ENSG00000105426.15	ENSG00000105426	PTPRS	-0.013674358518339	-0.323042667380486	-0.181020678274088	0.85645660482927	0.963300418588992	Transcript	DLPFC
ENST00000502286.1	ENSG00000152700.13	ENSG00000152700	SAR1B	-0.0254322530421492	-1.78658715652503	-0.181017046078231	0.85645945363052	0.963300418588992	Transcript	DLPFC
ENST00000452837.6	ENSG00000134077.15	ENSG00000134077	THUMPD3	0.0064991259009275	3.22719467320546	0.180994670099464	0.856477003583566	0.96330699719967	Transcript	DLPFC
ENST00000605392.1	ENSG00000005238.19	ENSG00000005238	FAM214B	0.0321002296805089	-2.43950221356958	0.180951436696516	0.856510912657086	0.963331975003688	Transcript	DLPFC
ENST00000481108.1	ENSG00000198556.13	ENSG00000198556	ZNF789	0.011619005567269	-0.268480561632736	0.180927136026169	0.856529972416676	0.963336241365162	Transcript	DLPFC
ENST00000493900.5	ENSG00000121579.12	ENSG00000121579	NAA50	-0.0106564306458991	2.05710938229617	-0.180898687106202	0.856552285882192	0.963336241365162	Transcript	DLPFC
ENST00000436697.2	ENSG00000225973.3	ENSG00000225973	PIGBOS1	0.0067038316954806	1.10205138797885	0.180893275150144	0.856556530678335	0.963336241365162	Transcript	DLPFC
ENST00000464250.1	ENSG00000108231.12	ENSG00000108231	LGI1	-0.0134983999273226	-1.7075224207298	-0.180857876088525	0.856584295566815	0.963336241365162	Transcript	DLPFC
ENST00000524067.5	ENSG00000188994.12	ENSG00000188994	ZNF292	-0.0076861785166241	1.60910268426207	-0.180856316527229	0.856585518796715	0.963336241365162	Transcript	DLPFC
ENST00000476678.1	ENSG00000185252.18	ENSG00000185252	ZNF74	0.007101478625245	1.44907669075092	0.180855597024881	0.856586083132961	0.963336241365162	Transcript	DLPFC
ENST00000623917.1	ENSG00000279632.1	ENSG00000279632	RP11-286N22.6	0.0047797669964116	2.06580653917363	0.180806083138589	0.85662491915351	0.963336241365162	Transcript	DLPFC
ENST00000464074.6	ENSG00000148484.17	ENSG00000148484	RSU1	-0.0215281166719355	-1.17560948712765	-0.180797089315779	0.856631973460218	0.963336241365162	Transcript	DLPFC
ENST00000558939.5	ENSG00000140332.15	ENSG00000140332	TLE3	-0.0609920002419539	1.81818856159542	-0.180796369888426	0.856632537743702	0.963336241365162	Transcript	DLPFC
ENST00000395499.5	ENSG00000204310.11	ENSG00000204310	AGPAT1	-0.0555860718701544	-4.21523837386426	-0.180783601900517	0.856642552338616	0.963336241365162	Transcript	DLPFC
ENST00000344442.9	ENSG00000174720.15	ENSG00000174720	LARP7	-0.0177580827544969	3.23584181794155	-0.180752845505545	0.856666676269027	0.963336241365162	Transcript	DLPFC
ENST00000550107.5	ENSG00000058272.16	ENSG00000058272	PPP1R12A	-0.0162988091371508	3.20958222230203	-0.180749711217678	0.856669134670759	0.963336241365162	Transcript	DLPFC
ENST00000413730.2	ENSG00000223787.2	ENSG00000223787	RP4-593M8.1	0.0118222167871174	-1.86908370770668	0.180737305386889	0.856678865289046	0.963336241365162	Transcript	DLPFC
ENST00000424639.5	ENSG00000132692.18	ENSG00000132692	BCAN	0.052183995685504	-1.91851992408873	0.18068496186613	0.856719921613071	0.963336241365162	Transcript	DLPFC
ENST00000558231.5	ENSG00000128918.14	ENSG00000128918	ALDH1A2	0.0602757667949872	-3.2441684825973	0.18068367197391	0.856720933361794	0.963336241365162	Transcript	DLPFC
ENST00000002829.7	ENSG00000001617.11	ENSG00000001617	SEMA3F	0.0429032064969209	-1.91641769844875	0.180664996608355	0.85673558172631	0.963336241365162	Transcript	DLPFC
ENST00000520646.1	ENSG00000253671.1	ENSG00000253671	RP11-806O11.1	0.0203569345628786	-1.6889730641913	0.180663274323871	0.856736932634139	0.963336241365162	Transcript	DLPFC
ENST00000486472.1	ENSG00000116991.10	ENSG00000116991	SIPA1L2	-0.0187125105660387	-2.07137904410512	-0.180656193851568	0.85674248634677	0.963336241365162	Transcript	DLPFC
ENST00000231004.4	ENSG00000113083.12	ENSG00000113083	LOX	-0.0143192273658191	-0.76044867378247	-0.180653993031462	0.856744212606287	0.963336241365162	Transcript	DLPFC
ENST00000610011.1	ENSG00000249786.7	ENSG00000249786	EAF1-AS1	-0.0162747850154285	-0.305370028676141	-0.180648230286305	0.85674873273986	0.963336241365162	Transcript	DLPFC
ENST00000508963.1	ENSG00000204628.11	ENSG00000204628	RACK1	-0.0465785566570346	0.167680810034685	-0.180555268461515	0.856821650005943	0.963405072181254	Transcript	DLPFC
ENST00000629753.1	ENSG00000104365.13	ENSG00000104365	IKBKB	-0.0642214677337601	-4.26161625394183	-0.180525113263508	0.85684530336163	0.96341850983137	Transcript	DLPFC
ENST00000476903.1	ENSG00000115355.15	ENSG00000115355	CCDC88A	0.0126918467895954	-1.65113036851889	0.180502083199815	0.856863367939098	0.963425663297716	Transcript	DLPFC
ENST00000488543.1	ENSG00000094631.18	ENSG00000094631	HDAC6	-0.0060428389882291	2.61080375231427	-0.180415925015659	0.856930950321462	0.963488491807312	Transcript	DLPFC
ENST00000264546.10	ENSG00000151474.20	ENSG00000151474	FRMD4A	0.0077558992482298	1.74862857537228	0.180397320742232	0.856945543630843	0.963491741262942	Transcript	DLPFC
ENST00000401642.7	ENSG00000184178.15	ENSG00000184178	SCFD2	-0.0055046622292959	3.57869721385851	-0.180340363547665	0.856990221518719	0.963514180461414	Transcript	DLPFC
ENST00000264498.7	ENSG00000138685.12	ENSG00000138685	FGF2	-0.0364460262925265	3.88158723323215	-0.180335599384938	0.856993958604398	0.963514180461414	Transcript	DLPFC
ENST00000474714.5	ENSG00000132635.16	ENSG00000132635	PCED1A	0.0298318149537868	-0.710394636910182	0.180327117509821	0.857000611931292	0.963514180461414	Transcript	DLPFC
ENST00000265070.6	ENSG00000113384.13	ENSG00000113384	GOLPH3	-0.0029251733409116	5.0679005124715	-0.180310851964394	0.857013370929919	0.963515367126162	Transcript	DLPFC
ENST00000576995.1	ENSG00000175866.15	ENSG00000175866	BAIAP2	0.0138043716837084	1.11279581309611	0.180261724536026	0.857051907633123	0.963543634457708	Transcript	DLPFC
ENST00000466814.1	ENSG00000196428.12	ENSG00000196428	TSC22D2	-0.0079214321431639	3.34165688214031	-0.180248958768062	0.857061921455944	0.963543634457708	Transcript	DLPFC
ENST00000532928.1	ENSG00000109832.13	ENSG00000109832	DDX25	-0.013532633702184	-0.482805854013864	-0.180221896422892	0.857083149987267	0.963554342332401	Transcript	DLPFC
ENST00000445203.6	ENSG00000138658.15	ENSG00000138658	ZGRF1	0.0702888293516657	0.0080323444162311	0.180196202683667	0.857103305038306	0.963560638202578	Transcript	DLPFC
ENST00000524437.5	ENSG00000089597.16	ENSG00000089597	GANAB	-0.0175242826805142	-0.182252985813333	-0.180184916540614	0.857112158305917	0.963560638202578	Transcript	DLPFC
ENST00000505689.5	ENSG00000113552.15	ENSG00000113552	GNPDA1	0.0272229388069504	-2.00316553743681	0.180148582984108	0.857140659812701	0.963565590402474	Transcript	DLPFC
ENST00000535668.1	ENSG00000139182.13	ENSG00000139182	CLSTN3	0.0434691270363216	-2.3200910266028	0.180141989414193	0.857145832094868	0.963565590402474	Transcript	DLPFC
ENST00000491938.5	ENSG00000106617.13	ENSG00000106617	PRKAG2	-0.0118714945981292	-0.74872551207979	-0.180119097167735	0.857163789813518	0.963565590402474	Transcript	DLPFC
ENST00000491856.1	ENSG00000106069.20	ENSG00000106069	CHN2	-0.0103893356543416	0.0068433010646688	-0.180112806602943	0.857168724431474	0.963565590402474	Transcript	DLPFC
ENST00000557447.5	ENSG00000126785.12	ENSG00000126785	RHOJ	0.02200854935196	-0.801426468806327	0.180104699487161	0.857175084046619	0.963565590402474	Transcript	DLPFC
ENST00000501463.2	ENSG00000152669.8	ENSG00000152669	CCNO	-0.0241033769748391	-0.712617413758181	-0.180037113788884	0.857228101911356	0.963601250457559	Transcript	DLPFC
ENST00000526083.1	ENSG00000177666.16	ENSG00000177666	PNPLA2	0.0440540979938704	-2.1788678253483	0.180027185845338	0.85723588997991	0.963601250457559	Transcript	DLPFC
ENST00000485065.1	ENSG00000165832.5	ENSG00000165832	TRUB1	0.0118477289639539	0.208897873653208	0.180019498457235	0.857241920433292	0.963601250457559	Transcript	DLPFC
ENST00000547993.5	ENSG00000187109.13	ENSG00000187109	NAP1L1	0.0058360124326346	2.87219776454785	0.17995151534555	0.857295250872721	0.963648040286157	Transcript	DLPFC
ENST00000558311.5	ENSG00000140395.8	ENSG00000140395	WDR61	-0.0279296512303392	1.61082031409435	-0.179906011128858	0.857330947748926	0.963658990077328	Transcript	DLPFC
ENST00000355274.4	ENSG00000254984.1	ENSG00000254984	FTLP6	0.0088489195122677	-0.646850267904867	0.179869598598386	0.857359512644485	0.963658990077328	Transcript	DLPFC
ENST00000555578.1	ENSG00000258701.1	ENSG00000258701	LINC00638	-0.0130820575862543	-0.993315738003859	-0.17985088667495	0.857374191843899	0.963658990077328	Transcript	DLPFC
ENST00000596663.5	ENSG00000233251.7	ENSG00000233251	AC007743.1	0.0034610435670499	8.24149516914724	0.179842891582662	0.85738046387879	0.963658990077328	Transcript	DLPFC
ENST00000379433.5	ENSG00000111859.16	ENSG00000111859	NEDD9	0.0071821702473682	1.92695540838993	0.179842658385012	0.857380646819127	0.963658990077328	Transcript	DLPFC
ENST00000618097.1	ENSG00000276204.1	ENSG00000276204	RP11-203I2.2	0.019067640236697	-1.44540515716987	0.179842223745513	0.857380987787836	0.963658990077328	Transcript	DLPFC
ENST00000430081.5	ENSG00000123240.16	ENSG00000123240	OPTN	0.0117209521556286	0.749204782591868	0.179832400886175	0.857388693692995	0.963658990077328	Transcript	DLPFC
ENST00000429861.5	ENSG00000104388.14	ENSG00000104388	RAB2A	0.01359879589595	1.03687327283007	0.179809961398019	0.857406297230274	0.963658990077328	Transcript	DLPFC
ENST00000559891.1	ENSG00000184277.12	ENSG00000184277	TM2D3	0.0088755497787915	1.88616564266941	0.179804808621361	0.857410339538235	0.963658990077328	Transcript	DLPFC
ENST00000391983.7	ENSG00000142330.19	ENSG00000142330	CAPN10	0.0738697030034023	-2.85627409614023	0.1797790265667	0.85743056538973	0.963660610992535	Transcript	DLPFC
ENST00000520771.1	ENSG00000170873.18	ENSG00000170873	MTSS1	0.0156830422668272	0.437969207560612	0.179767511642512	0.857439598802026	0.963660610992535	Transcript	DLPFC
ENST00000370033.8	ENSG00000120029.12	ENSG00000120029	C10orf76	-0.0023405864729608	4.71830750137175	-0.179758207881097	0.857446897579605	0.963660610992535	Transcript	DLPFC
ENST00000592582.5	ENSG00000085415.15	ENSG00000085415	SEH1L	-0.0040259121738183	3.43848278456557	-0.179714203522447	0.857481419054843	0.963686253126492	Transcript	DLPFC
ENST00000566291.1	ENSG00000260534.1	ENSG00000260534	RP11-1006G14.4	-0.064989765192039	-3.06881931766048	-0.179671101914905	0.857515232586084	0.963688874369342	Transcript	DLPFC
ENST00000250173.5	ENSG00000129295.8	ENSG00000129295	LRRC6	0.0374009147156317	-0.510859840246144	0.179666814507396	0.857518596103479	0.963688874369342	Transcript	DLPFC
ENST00000450931.5	ENSG00000064933.16	ENSG00000064933	PMS1	-0.0354933920314351	0.123632128063308	-0.179666467557451	0.857518868289563	0.963688874369342	Transcript	DLPFC
ENST00000481133.1	ENSG00000134744.13	ENSG00000134744	ZCCHC11	0.0080875237783473	0.193733677116907	0.179628048610207	0.857549008485531	0.963709591056107	Transcript	DLPFC
ENST00000512972.6	ENSG00000164300.15	ENSG00000164300	SERINC5	0.0354379271137864	-2.66815692421366	0.179601380821522	0.857569929857572	0.963719787328473	Transcript	DLPFC
ENST00000493897.1	ENSG00000196372.12	ENSG00000196372	ASB13	0.0242019707761209	-0.370223768773821	0.179567747760348	0.857596315757613	0.963719787328473	Transcript	DLPFC
ENST00000261729.9	ENSG00000111344.11	ENSG00000111344	RASAL1	0.0166780896292079	2.68994465525634	0.17955823953712	0.85760377520357	0.963719787328473	Transcript	DLPFC
ENST00000586680.1	ENSG00000183978.7	ENSG00000183978	COA3	-0.011951434072009	-1.19491771043756	-0.179549126898559	0.857610924315154	0.963719787328473	Transcript	DLPFC
ENST00000557543.5	ENSG00000172590.18	ENSG00000172590	MRPL52	-0.007313637808275	0.995709865223462	-0.179528886226142	0.857626803712437	0.963719787328473	Transcript	DLPFC
ENST00000379612.4	ENSG00000133816.13	ENSG00000133816	MICAL2	0.0787800193795357	-1.97687736661742	0.179510140276258	0.857641510507951	0.963719787328473	Transcript	DLPFC
ENST00000510370.5	ENSG00000129187.14	ENSG00000129187	DCTD	-0.0353532104614608	-1.33348263422565	-0.179497727148775	0.857651249029643	0.963719787328473	Transcript	DLPFC
ENST00000580168.5	ENSG00000198265.11	ENSG00000198265	HELZ	-0.0585982733800948	1.61376202640244	-0.179497114662074	0.857651729546904	0.963719787328473	Transcript	DLPFC
ENST00000449302.7	ENSG00000231256.7	ENSG00000231256	C17orf105	0.004603762045937	2.81199123205714	0.179367851347011	0.857753142328301	0.963799462387712	Transcript	DLPFC
ENST00000441890.5	ENSG00000143569.18	ENSG00000143569	UBAP2L	0.0476594236215126	0.339216412619558	0.179360050092907	0.857759262832259	0.963799462387712	Transcript	DLPFC
ENST00000596873.1	ENSG00000142534.6	ENSG00000142534	RPS11	-0.0206540622130575	-0.744672781986603	-0.179357821615605	0.857761011194288	0.963799462387712	Transcript	DLPFC
ENST00000554956.5	ENSG00000100519.11	ENSG00000100519	PSMC6	-0.0143934425486368	-1.15444069405202	-0.179342898968352	0.85777271884329	0.963799462387712	Transcript	DLPFC
ENST00000558931.5	ENSG00000100911.14	ENSG00000100911	PSME2	-0.0122748683687591	0.245174721730482	-0.179324313996219	0.85778729983434	0.963799462387712	Transcript	DLPFC
ENST00000559328.5	ENSG00000075413.17	ENSG00000075413	MARK3	-0.036021870088674	-2.55887377774941	-0.17930306362566	0.857803972045119	0.963799462387712	Transcript	DLPFC
ENST00000629988.2	ENSG00000236778.7	ENSG00000236778	INTS6-AS1	0.0088204885105858	0.545789160737234	0.179298011534569	0.857807935727845	0.963799462387712	Transcript	DLPFC
ENST00000460759.1	ENSG00000010322.15	ENSG00000010322	NISCH	0.0088135397629705	0.272713318300188	0.179230120143283	0.857861201137055	0.963799462387712	Transcript	DLPFC
ENST00000380834.6	ENSG00000138092.10	ENSG00000138092	CENPO	0.0651649447261374	-0.999005555829774	0.179213659118689	0.857874116027169	0.963799462387712	Transcript	DLPFC
ENST00000382881.7	ENSG00000121741.16	ENSG00000121741	ZMYM2	-0.0056895881401331	3.51510371210629	-0.179203274026192	0.857882263919251	0.963799462387712	Transcript	DLPFC
ENST00000570311.1	ENSG00000263142.5	ENSG00000263142	LRRC37A17P	0.0117090498016813	2.5031872795322	0.179199959410668	0.857884864489524	0.963799462387712	Transcript	DLPFC
ENST00000440083.6	ENSG00000067182.7	ENSG00000067182	TNFRSF1A	0.0248977344702569	-1.38551150502562	0.179195562471183	0.857888314228402	0.963799462387712	Transcript	DLPFC
ENST00000593255.5	ENSG00000125746.15	ENSG00000125746	EML2	-0.0263571396182466	-2.36161724357308	-0.179181074909258	0.857899680859802	0.963799462387712	Transcript	DLPFC
ENST00000524769.1	ENSG00000134575.9	ENSG00000134575	ACP2	-0.0163476874886549	-2.00460132317824	-0.179170788355931	0.85790775148762	0.963799462387712	Transcript	DLPFC
ENST00000583140.5	ENSG00000266714.6	ENSG00000266714	MYO15B	-0.0399593797059937	-1.09732055301386	-0.17917069270964	0.857907826529893	0.963799462387712	Transcript	DLPFC
ENST00000297788.8	ENSG00000128596.16	ENSG00000128596	CCDC136	0.0292974968497969	1.62470375824705	0.179167990093794	0.857909946951745	0.963799462387712	Transcript	DLPFC
ENST00000555965.1	ENSG00000131966.13	ENSG00000131966	ACTR10	0.0572172168210602	-3.58451093578169	0.179062867589689	0.857992424901345	0.963827159617322	Transcript	DLPFC
ENST00000369206.5	ENSG00000148704.12	ENSG00000148704	VAX1	-0.0111183954759058	-0.612942029238364	-0.179052235964902	0.858000766442818	0.963827159617322	Transcript	DLPFC
ENST00000506793.5	ENSG00000151806.13	ENSG00000151806	GUF1	-0.0409087760388784	2.34984287376764	-0.179047311654499	0.858004630047643	0.963827159617322	Transcript	DLPFC
ENST00000457524.5	ENSG00000163596.16	ENSG00000163596	ICA1L	0.0209288552961471	-2.07595225452894	0.179036618839383	0.858013019622347	0.963827159617322	Transcript	DLPFC
ENST00000487850.5	ENSG00000134330.18	ENSG00000134330	IAH1	-0.0607815062599363	-1.34578476888288	-0.179030082588949	0.858018147967458	0.963827159617322	Transcript	DLPFC
ENST00000265720.7	ENSG00000105865.10	ENSG00000105865	DUS4L	0.0107554170888293	1.24881357594009	0.179023536650945	0.858023283919471	0.963827159617322	Transcript	DLPFC
ENST00000601313.5	ENSG00000105357.15	ENSG00000105357	MYH14	-0.0145381477789421	2.57617916078135	-0.179020202012178	0.85802590028398	0.963827159617322	Transcript	DLPFC
ENST00000371793.7	ENSG00000130558.19	ENSG00000130558	OLFM1	0.0266944218300174	4.39194475778648	0.179017194987407	0.858028259603211	0.963827159617322	Transcript	DLPFC
ENST00000528926.5	ENSG00000117625.13	ENSG00000117625	RCOR3	-0.0182243720498283	-1.09406399111264	-0.178980512629437	0.858057040776448	0.963844182780908	Transcript	DLPFC
ENST00000478734.1	ENSG00000138363.14	ENSG00000138363	ATIC	0.0253011763604293	-2.40988271587563	0.17896803713175	0.858066829161494	0.963844182780908	Transcript	DLPFC
ENST00000554309.1	ENSG00000257621.7	ENSG00000257621	PSMA3-AS1	-0.0080092417966332	-0.357886669322828	-0.178951850080876	0.85807952969643	0.963845298204712	Transcript	DLPFC
ENST00000477718.5	ENSG00000227057.8	ENSG00000227057	WDR46	-0.0334331730223461	-1.19247032392243	-0.178900535281822	0.858119792085803	0.963875275435298	Transcript	DLPFC
ENST00000409064.5	ENSG00000115548.16	ENSG00000115548	KDM3A	0.0044296161137696	5.60926273988382	0.178855131333816	0.858155417038588	0.963875275435298	Transcript	DLPFC
ENST00000400991.6	ENSG00000125462.16	ENSG00000125462	C1orf61	0.0099204282216352	4.44400486693803	0.17880657198946	0.858193518106946	0.963875275435298	Transcript	DLPFC
ENST00000406486.8	ENSG00000197077.13	ENSG00000197077	KIAA1671	-0.0098246994706169	3.48644143393453	-0.178804745495756	0.858194951233295	0.963875275435298	Transcript	DLPFC
ENST00000580573.1	ENSG00000108424.9	ENSG00000108424	KPNB1	0.0125938164655187	-1.11581333383708	0.178802712088533	0.85819654671127	0.963875275435298	Transcript	DLPFC
ENST00000518815.1	ENSG00000168502.17	ENSG00000168502	MTCL1	-0.0394708962607279	-0.550531252698772	-0.178785313606175	0.858210198154742	0.963875275435298	Transcript	DLPFC
ENST00000493594.6	ENSG00000117226.11	ENSG00000117226	GBP3	0.0383841257346999	-2.72057614063895	0.17877802491461	0.858215917123733	0.963875275435298	Transcript	DLPFC
ENST00000556312.5	ENSG00000131966.13	ENSG00000131966	ACTR10	-0.0197755687143564	-1.60233411465731	-0.178759264562398	0.858230637203751	0.963875275435298	Transcript	DLPFC
ENST00000494450.1	ENSG00000132196.13	ENSG00000132196	HSD17B7	-0.0145854883448826	0.0373715499086854	-0.17871888009814	0.858262324545747	0.963875275435298	Transcript	DLPFC
ENST00000371891.7	ENSG00000162365.11	ENSG00000162365	CYP4A22	-0.0154585385614036	-1.64052115083323	-0.178709512003224	0.858269675178135	0.963875275435298	Transcript	DLPFC
ENST00000382936.7	ENSG00000168936.10	ENSG00000168936	TMEM129	-0.0079120182338682	3.63279699958601	-0.178699640213167	0.858277421045942	0.963875275435298	Transcript	DLPFC
ENST00000540035.5	ENSG00000079101.16	ENSG00000079101	CLUL1	-0.0468366304510555	-1.91256468524434	-0.178689540881502	0.858285345467708	0.963875275435298	Transcript	DLPFC
ENST00000603918.1	ENSG00000271095.1	ENSG00000271095	BNIP3P28	-0.0091296814988709	-0.235562109644116	-0.178675761475818	0.858296157475823	0.963875275435298	Transcript	DLPFC
ENST00000395758.3	ENSG00000151746.13	ENSG00000151746	BICD1	-0.0593849370080403	-3.84179642187299	-0.178651713395394	0.858315026861613	0.963875275435298	Transcript	DLPFC
ENST00000573262.1	ENSG00000243678.11	ENSG00000243678	NME2	-0.0135347701684289	-1.78111456762165	-0.178639504035985	0.858324606996788	0.963875275435298	Transcript	DLPFC
ENST00000617058.1	ENSG00000273599.1	ENSG00000273599	RP11-59C5.3	0.0139825360809388	-1.55851560658434	0.178636607188973	0.858326880025421	0.963875275435298	Transcript	DLPFC
ENST00000600536.1	ENSG00000269881.1	ENSG00000269881	AC004754.3	-0.0130217497943773	-0.35335844112621	-0.178591177989206	0.858362526477673	0.963875275435298	Transcript	DLPFC
ENST00000621489.1	ENSG00000277420.1	ENSG00000277420	CH17-408M7.1	0.0071781115392509	3.26370591685145	0.178588118858026	0.858364926864376	0.963875275435298	Transcript	DLPFC
ENST00000520961.1	ENSG00000183808.11	ENSG00000183808	RBM12B	-0.00998218813815	-0.340214523755843	-0.178587556942198	0.858365367779015	0.963875275435298	Transcript	DLPFC
ENST00000446521.1	ENSG00000242086.8	ENSG00000242086	LINC00969	0.0111211716529473	-0.451095669892088	0.178585544655058	0.858366946746927	0.963875275435298	Transcript	DLPFC
ENST00000261867.4	ENSG00000104154.6	ENSG00000104154	SLC30A4	0.0038497699960779	5.4619829714081	0.178584605169026	0.858367683927353	0.963875275435298	Transcript	DLPFC
ENST00000513321.1	ENSG00000109674.3	ENSG00000109674	NEIL3	0.0126980264200608	-1.69337063125404	0.178557575636396	0.858388893068941	0.963875275435298	Transcript	DLPFC
ENST00000274680.8	ENSG00000145982.11	ENSG00000145982	FARS2	-0.0042854018893787	3.08892740337899	-0.178555916015784	0.858390195319314	0.963875275435298	Transcript	DLPFC
ENST00000356180.4	ENSG00000129480.12	ENSG00000129480	DTD2	-0.0104178540163844	0.895429449446607	-0.17854202781298	0.858401092955995	0.963875275435298	Transcript	DLPFC
ENST00000437492.5	ENSG00000224141.5	ENSG00000224141	MIR548XHG	0.0112613618613129	-1.75559668809041	0.178534513487482	0.858406989222576	0.963875275435298	Transcript	DLPFC
ENST00000557636.5	ENSG00000119685.19	ENSG00000119685	TTLL5	-0.0091628928649956	2.87591247618603	-0.178529722543106	0.858410748537546	0.963875275435298	Transcript	DLPFC
ENST00000463172.5	ENSG00000116478.11	ENSG00000116478	HDAC1	-0.0139057936478723	0.174311308442402	-0.178514962416194	0.858422330400914	0.963875275435298	Transcript	DLPFC
ENST00000474963.1	ENSG00000216895.9	ENSG00000216895	AC009403.2	0.0071801186900464	2.19947227241905	0.178495972905972	0.858437230989405	0.96387886029466	Transcript	DLPFC
ENST00000201961.6	ENSG00000197183.13	ENSG00000197183	NOL4L	0.0251226603307264	-0.848971669952814	0.178456520633764	0.858468188351702	0.963894744499517	Transcript	DLPFC
ENST00000506891.1	ENSG00000155158.20	ENSG00000155158	TTC39B	0.0131135435755466	-1.14559186480038	0.178448102614439	0.858474793821445	0.963894744499517	Transcript	DLPFC
ENST00000449852.1	ENSG00000233871.2	ENSG00000233871	DLG5-AS1	0.015664914389675	-1.48341353149302	0.178414691617818	0.858501010933173	0.963911034955749	Transcript	DLPFC
ENST00000530859.1	ENSG00000149308.16	ENSG00000149308	NPAT	-0.031673995758619	-1.87984793966064	-0.178344192012671	0.858556331438136	0.963960001340708	Transcript	DLPFC
ENST00000437713.5	ENSG00000235954.6	ENSG00000235954	TTC28-AS1	-0.0144377176360641	0.819487208217436	-0.178260914412256	0.85862167963754	0.964011518473703	Transcript	DLPFC
ENST00000486315.1	ENSG00000143797.11	ENSG00000143797	MBOAT2	0.0151416529458376	-0.989252151389557	0.178255874448795	0.858625634544211	0.964011518473703	Transcript	DLPFC
ENST00000368838.1	ENSG00000143376.12	ENSG00000143376	SNX27	0.0068769347833463	3.80918369943872	0.178228665361544	0.858646985832104	0.964012809230526	Transcript	DLPFC
ENST00000413952.6	ENSG00000129103.17	ENSG00000129103	SUMF2	-0.0277169867401536	-1.94550503549814	-0.178219836884613	0.858653913663161	0.964012809230526	Transcript	DLPFC
ENST00000521689.5	ENSG00000132561.13	ENSG00000132561	MATN2	0.045595367245428	-3.38028350656588	0.178202863447893	0.858667232990387	0.964012809230526	Transcript	DLPFC
ENST00000263238.6	ENSG00000115091.11	ENSG00000115091	ACTR3	0.0048171968736509	5.58307357038729	0.178194721108504	0.858673622428653	0.964012809230526	Transcript	DLPFC
ENST00000507116.5	ENSG00000113448.17	ENSG00000113448	PDE4D	-0.030287580175107	-1.95178132775728	-0.178151575254757	0.858707479901174	0.964037673837124	Transcript	DLPFC
ENST00000557095.5	ENSG00000078304.19	ENSG00000078304	PPP2R5C	-0.0206391065458353	-0.279439930167326	-0.178120940883583	0.858731519504654	0.964051515774067	Transcript	DLPFC
ENST00000421364.5	ENSG00000054267.20	ENSG00000054267	ARID4B	-0.0272035808130759	1.48388645237477	-0.178101041336549	0.858747135277421	0.964055900482508	Transcript	DLPFC
ENST00000552346.1	ENSG00000135655.14	ENSG00000135655	USP15	-0.0535292194635984	-3.8672742663857	-0.178041062250008	0.858794203005398	0.964070483998923	Transcript	DLPFC
ENST00000254661.4	ENSG00000132329.10	ENSG00000132329	RAMP1	0.0060049677912166	3.58454577955553	0.178036138060779	0.858798067214667	0.964070483998923	Transcript	DLPFC
ENST00000343164.8	ENSG00000010379.15	ENSG00000010379	SLC6A13	-0.0259658339219373	0.644099342017843	-0.178031209367233	0.858801934962055	0.964070483998923	Transcript	DLPFC
ENST00000513380.1	ENSG00000123933.15	ENSG00000123933	MXD4	-0.0137940918657385	-0.657524498518796	-0.178024797276214	0.8588069667972	0.964070483998923	Transcript	DLPFC
ENST00000609762.1	ENSG00000157741.14	ENSG00000157741	UBN2	-0.017964817943924	0.328433412415297	-0.177965263964248	0.858853685344027	0.964109782698396	Transcript	DLPFC
ENST00000518680.1	ENSG00000104738.16	ENSG00000104738	MCM4	-0.0243550975829953	-2.27865050707508	-0.177935343195717	0.858877165744123	0.964114138854852	Transcript	DLPFC
ENST00000498437.1	ENSG00000138101.18	ENSG00000138101	DTNB	-0.0162712267654556	-1.95296513775134	-0.177930473199471	0.858880987498071	0.964114138854852	Transcript	DLPFC
ENST00000374142.8	ENSG00000204160.11	ENSG00000204160	ZDHHC18	0.0071942034267151	2.91051931450173	0.177906524721513	0.858899781234425	0.964122089521509	Transcript	DLPFC
ENST00000522686.5	ENSG00000241956.9	ENSG00000241956	CTC-340A15.2	-0.0088036218487553	0.114740150049043	-0.177840686596899	0.858951448579103	0.964138716799037	Transcript	DLPFC
ENST00000572525.5	ENSG00000176108.9	ENSG00000176108	CHMP6	-0.0569878354232617	-2.45003228533232	-0.177836247400308	0.858954932319551	0.964138716799037	Transcript	DLPFC
ENST00000502637.5	ENSG00000242110.7	ENSG00000242110	AMACR	-0.0568666986116105	-2.67594399012827	-0.177824743772264	0.858963960014197	0.964138716799037	Transcript	DLPFC
ENST00000355689.5	ENSG00000197557.6	ENSG00000197557	TTC30A	0.0050927412478664	3.66376009626269	0.17782392407904	0.858964603285019	0.964138716799037	Transcript	DLPFC
ENST00000570319.5	ENSG00000004779.9	ENSG00000004779	NDUFAB1	0.0148466128139154	-1.8188486968613	0.177813034280429	0.858973149283455	0.964138716799037	Transcript	DLPFC
ENST00000425241.5	ENSG00000177463.15	ENSG00000177463	NR2C2	0.0561561595433042	-0.921737515988987	0.177690891282065	0.859069004706314	0.964233161782962	Transcript	DLPFC
ENST00000471202.5	ENSG00000127586.16	ENSG00000127586	CHTF18	0.0656895802118032	-2.46218443426755	0.177633493472126	0.859114050099293	0.964260175125123	Transcript	DLPFC
ENST00000601375.1	ENSG00000249646.2	ENSG00000249646	OR7E94P	0.0052383087592475	2.38583877230749	0.177630375643194	0.859116496962452	0.964260175125123	Transcript	DLPFC
ENST00000554644.1	ENSG00000011114.14	ENSG00000011114	BTBD7	0.0042300219763776	2.65290670310421	0.177588371140259	0.859149462107741	0.964269212611215	Transcript	DLPFC
ENST00000259339.6	ENSG00000136816.15	ENSG00000136816	TOR1B	-0.0039302092474873	3.1039801219823	-0.177566635756571	0.859166520139567	0.964269212611215	Transcript	DLPFC
ENST00000306353.7	ENSG00000168890.13	ENSG00000168890	TMEM150A	0.0483158571621208	-3.0785783012696	0.177544093376857	0.859184211575427	0.964269212611215	Transcript	DLPFC
ENST00000405515.5	ENSG00000110066.14	ENSG00000110066	KMT5B	0.0696531095735055	-2.17998520188261	0.17752950531798	0.859195660435942	0.964269212611215	Transcript	DLPFC
ENST00000443660.5	ENSG00000185608.8	ENSG00000185608	MRPL40	-0.0121672945080863	2.09803817111018	-0.177525878602245	0.859198506724831	0.964269212611215	Transcript	DLPFC
ENST00000511503.1	ENSG00000130396.20	ENSG00000130396	MLLT4	-0.0059359480189401	1.81432476776771	-0.177512169383293	0.859209265896667	0.964269212611215	Transcript	DLPFC
ENST00000551898.1	ENSG00000247774.6	ENSG00000247774	PCED1B-AS1	-0.0415323552763258	-2.91730782360517	-0.177511341231048	0.859209915842071	0.964269212611215	Transcript	DLPFC
ENST00000495624.1	ENSG00000162735.18	ENSG00000162735	PEX19	-0.0128397933302529	-0.560446994075145	-0.177478760959112	0.85923548536877	0.964269212611215	Transcript	DLPFC
ENST00000545751.2	ENSG00000155816.19	ENSG00000155816	FMN2	-0.0475985273753902	1.4620843949219	-0.177477788436703	0.859236248622435	0.964269212611215	Transcript	DLPFC
ENST00000637651.1	ENSG00000082397.17	ENSG00000082397	EPB41L3	-0.0054423303285206	3.97493777295035	-0.177470873340966	0.859241675721922	0.964269212611215	Transcript	DLPFC
ENST00000216146.8	ENSG00000100316.15	ENSG00000100316	RPL3	0.0092869335206903	7.55410818481934	0.177421527610556	0.859280403389477	0.964299529311834	Transcript	DLPFC
ENST00000494627.1	ENSG00000125166.12	ENSG00000125166	GOT2	-0.009264143084769	-0.607168891798368	-0.177381789334083	0.85931159115271	0.964320300519101	Transcript	DLPFC
ENST00000465635.5	ENSG00000054523.17	ENSG00000054523	KIF1B	0.0192102584689516	-0.622444827814396	0.177365249340731	0.859324572288894	0.964320300519101	Transcript	DLPFC
ENST00000303665.9	ENSG00000140750.16	ENSG00000140750	ARHGAP17	0.0252168998082052	0.711260329478069	0.177350084055514	0.859336474542028	0.964320300519101	Transcript	DLPFC
ENST00000477495.5	ENSG00000068885.14	ENSG00000068885	IFT80	-0.0088021980208391	1.33482572247228	-0.177338245812551	0.859345765636837	0.964320300519101	Transcript	DLPFC
ENST00000542709.5	ENSG00000134905.16	ENSG00000134905	CARS2	0.0152334180397076	-1.64589581200108	0.177282851201963	0.859389241654096	0.964342818471343	Transcript	DLPFC
ENST00000452659.5	ENSG00000238121.5	ENSG00000238121	LINC00426	-0.0089728063298096	-0.828016560167768	-0.177272281545599	0.859397537213036	0.964342818471343	Transcript	DLPFC
ENST00000377083.5	ENSG00000054523.17	ENSG00000054523	KIF1B	0.018310320963312	2.72206041442439	0.177238642660788	0.859423938681401	0.964342818471343	Transcript	DLPFC
ENST00000423994.6	ENSG00000007402.11	ENSG00000007402	CACNA2D2	0.0794341046806906	-3.27291818660103	0.177235602082651	0.859426325085992	0.964342818471343	Transcript	DLPFC
ENST00000464857.5	ENSG00000172766.18	ENSG00000172766	NAA16	-0.0068456966137607	1.99945656235683	-0.177219642753388	0.859438850822617	0.964342818471343	Transcript	DLPFC
ENST00000467558.5	ENSG00000106009.15	ENSG00000106009	BRAT1	-0.0199796824480476	0.895927128280992	-0.177201159544214	0.859453357479811	0.964342818471343	Transcript	DLPFC
ENST00000471404.1	ENSG00000087338.4	ENSG00000087338	GMCL1	-0.0088481386389528	0.141142946135938	-0.177194402307748	0.859458660949132	0.964342818471343	Transcript	DLPFC
ENST00000317483.4	ENSG00000112210.11	ENSG00000112210	RAB23	0.0050664258760622	3.45994642433699	0.17719328121037	0.859459540851699	0.964342818471343	Transcript	DLPFC
ENST00000514110.5	ENSG00000281398.2	ENSG00000281398	SNHG4	0.0058685457685768	1.90487177126438	0.177164069269034	0.859482468147701	0.964345683335834	Transcript	DLPFC
ENST00000585614.1	ENSG00000186566.12	ENSG00000186566	GPATCH8	-0.0485876366449346	-1.71126118318646	-0.177160179180896	0.859485521332817	0.964345683335834	Transcript	DLPFC
ENST00000564062.1	ENSG00000166233.13	ENSG00000166233	ARIH1	-0.0493991379587749	-3.7197152426347	-0.177095212590377	0.8595365114989	0.964389185693802	Transcript	DLPFC
ENST00000521662.5	ENSG00000120533.12	ENSG00000120533	ENY2	0.0117880163771632	1.80426212614847	0.177080929858153	0.859547721630256	0.964389185693802	Transcript	DLPFC
ENST00000359523.6	ENSG00000197965.11	ENSG00000197965	MPZL1	0.0101783717782799	1.68327114216699	0.177062081449225	0.85956251528165	0.964392640785964	Transcript	DLPFC
ENST00000557638.1	ENSG00000174373.16	ENSG00000174373	RALGAPA1	-0.011343864694534	-0.977794378493387	-0.177017319966872	0.859597647663786	0.964418914665183	Transcript	DLPFC
ENST00000564818.5	ENSG00000196502.11	ENSG00000196502	SULT1A1	-0.0347932950812512	-1.27931376562323	-0.176962838860205	0.859640409159096	0.964453747136016	Transcript	DLPFC
ENST00000503516.1	ENSG00000145348.16	ENSG00000145348	TBCK	0.0171933789575266	-1.38030162647899	0.176934647901279	0.859662536029762	0.964465428431368	Transcript	DLPFC
ENST00000609101.5	ENSG00000006744.18	ENSG00000006744	ELAC2	0.0168969434066025	1.40139522862792	0.176867672835982	0.859715104696265	0.964497794052985	Transcript	DLPFC
ENST00000494686.1	ENSG00000104892.16	ENSG00000104892	KLC3	0.0078768251961824	-0.408277672249288	0.176858369274999	0.859722407102035	0.964497794052985	Transcript	DLPFC
ENST00000264312.11	ENSG00000109180.14	ENSG00000109180	OCIAD1	0.0285645618583649	4.07844537167082	0.176853115250842	0.859726531013935	0.964497794052985	Transcript	DLPFC
ENST00000374685.8	ENSG00000204231.10	ENSG00000204231	RXRB	0.0059179560341181	3.53722110465565	0.176744052960009	0.859812135461837	0.964525803011691	Transcript	DLPFC
ENST00000525971.6	ENSG00000133640.18	ENSG00000133640	LRRIQ1	0.0515930436300735	-2.97074509167165	0.176737314892746	0.85981742431506	0.964525803011691	Transcript	DLPFC
ENST00000592737.5	ENSG00000125912.10	ENSG00000125912	NCLN	0.0059943551750745	3.05311817320336	0.176736384789481	0.859818154373518	0.964525803011691	Transcript	DLPFC
ENST00000257408.4	ENSG00000134962.6	ENSG00000134962	KLB	-0.0058643557589801	0.853159819403433	-0.176724668240526	0.85982735096014	0.964525803011691	Transcript	DLPFC
ENST00000482103.1	ENSG00000114942.13	ENSG00000114942	EEF1B2	-0.0139538339536699	-1.04192773538323	-0.17672133029261	0.859829970995119	0.964525803011691	Transcript	DLPFC
ENST00000262291.8	ENSG00000062716.11	ENSG00000062716	VMP1	0.0037235309778798	5.01889702224227	0.176695325412845	0.85985038289892	0.964525803011691	Transcript	DLPFC
ENST00000600845.1	ENSG00000121413.12	ENSG00000121413	ZSCAN18	-0.0150587971291756	1.13116698984279	-0.176687409930572	0.859856595984684	0.964525803011691	Transcript	DLPFC
ENST00000452950.1	ENSG00000101138.11	ENSG00000101138	CSTF1	-0.0477103273316594	-0.835493750986643	-0.17667653173098	0.859865134605227	0.964525803011691	Transcript	DLPFC
ENST00000328235.4	ENSG00000184083.11	ENSG00000184083	FAM120C	-0.0292532928518596	-0.3990153588447	-0.176665011928094	0.859874176857109	0.964525803011691	Transcript	DLPFC
ENST00000565499.1	ENSG00000140749.8	ENSG00000140749	IGSF6	-0.0184956569931316	-1.907056338213	-0.176664276219524	0.859874754338294	0.964525803011691	Transcript	DLPFC
ENST00000533415.5	ENSG00000004897.11	ENSG00000004897	CDC27	0.055461179639331	-0.752825518470393	0.176657120486405	0.859880371105992	0.964525803011691	Transcript	DLPFC
ENST00000358001.4	ENSG00000196564.4	ENSG00000196564	RP3-499B10.3	-0.0055387053805795	1.69159223205859	-0.176641205443832	0.859892863366144	0.964526673965128	Transcript	DLPFC
ENST00000510995.1	ENSG00000039319.16	ENSG00000039319	ZFYVE16	-0.0112600980560548	4.21761091067589	-0.176593781472069	0.859930088269135	0.964539426131028	Transcript	DLPFC
ENST00000492472.1	ENSG00000003756.16	ENSG00000003756	RBM5	-0.005281189667657	1.86865869952569	-0.17659270711152	0.859930931579753	0.964539426131028	Transcript	DLPFC
ENST00000337090.7	ENSG00000182923.16	ENSG00000182923	CEP63	-0.0040540229853637	3.63819531462494	-0.176569382209242	0.85994924031259	0.964539426131028	Transcript	DLPFC
ENST00000517752.5	ENSG00000019582.14	ENSG00000019582	CD74	0.0419918745538373	-3.22072029752043	0.176567018148513	0.859951095971157	0.964539426131028	Transcript	DLPFC
ENST00000410098.1	ENSG00000106069.20	ENSG00000106069	CHN2	0.0183943934220735	-0.583411683221031	0.176486730330499	0.860014117984717	0.964584534673465	Transcript	DLPFC
ENST00000510379.1	ENSG00000071205.11	ENSG00000071205	ARHGAP10	-0.0132507521067979	-0.969557049104904	-0.176484669042492	0.860015736006862	0.964584534673465	Transcript	DLPFC
ENST00000524842.5	ENSG00000149577.15	ENSG00000149577	SIDT2	-0.048184104818376	-3.29399813021812	-0.176471003672269	0.860026462747779	0.964584534673465	Transcript	DLPFC
ENST00000496935.1	ENSG00000213047.11	ENSG00000213047	DENND1B	0.0087942948229657	0.533090384768101	0.176406291091181	0.860077259754631	0.964628365808669	Transcript	DLPFC
ENST00000267836.10	ENSG00000104177.17	ENSG00000104177	MYEF2	0.0446506393168569	1.93868977853283	0.176369876905674	0.860105843812716	0.964640894632472	Transcript	DLPFC
ENST00000590400.1	ENSG00000197256.10	ENSG00000197256	KANK2	-0.0048787116026071	1.8728413308713	-0.176349070367592	0.860122176412066	0.964640894632472	Transcript	DLPFC
ENST00000489175.1	ENSG00000180509.11	ENSG00000180509	KCNE1	-0.0074122076182257	0.144167411175881	-0.176333912351226	0.860134075104416	0.964640894632472	Transcript	DLPFC
ENST00000451943.6	ENSG00000167986.13	ENSG00000167986	DDB1	-0.0263486962198614	-1.2391472915728	-0.176310997906721	0.860152062474052	0.964640894632472	Transcript	DLPFC
ENST00000627799.2	ENSG00000228863.8	ENSG00000228863	RP11-404F10.2	0.0188293767973471	0.0074307547521689	0.176292701074934	0.860166425164599	0.964640894632472	Transcript	DLPFC
ENST00000529146.6	ENSG00000186523.14	ENSG00000186523	FAM86B1	-0.0403500116120565	-2.01334486917348	-0.176288000766872	0.860170114831105	0.964640894632472	Transcript	DLPFC
ENST00000460583.1	ENSG00000162836.11	ENSG00000162836	ACP6	0.0481141017875167	-3.84582004436791	0.176287572573594	0.860170450956119	0.964640894632472	Transcript	DLPFC
ENST00000339865.9	ENSG00000170242.17	ENSG00000170242	USP47	-0.0120347587222932	2.93914532704457	-0.176238618703286	0.860208879144957	0.96465547604302	Transcript	DLPFC
ENST00000559291.5	ENSG00000128891.15	ENSG00000128891	C15orf57	0.0041990978695849	3.44491192843802	0.17619718968342	0.860241400678067	0.96465547604302	Transcript	DLPFC
ENST00000530396.1	ENSG00000151503.12	ENSG00000151503	NCAPD3	0.015829449958253	-1.11388957486289	0.176197033181579	0.860241523531529	0.96465547604302	Transcript	DLPFC
ENST00000443022.2	ENSG00000156804.7	ENSG00000156804	FBXO32	0.0238505619188085	-0.736443186605133	0.176188383318266	0.860248313652788	0.96465547604302	Transcript	DLPFC
ENST00000467032.1	ENSG00000159592.10	ENSG00000159592	GPBP1L1	-0.0462452798507682	-1.44101933976468	-0.176166776921742	0.860265274665833	0.96465547604302	Transcript	DLPFC
ENST00000394169.5	ENSG00000172057.9	ENSG00000172057	ORMDL3	0.0172842585497734	-1.70983236690319	0.176166548344881	0.860265454098928	0.96465547604302	Transcript	DLPFC
ENST00000349693.3	ENSG00000104356.10	ENSG00000104356	POP1	-0.0608205602387792	-2.15706814292367	-0.176147911687942	0.860280083920123	0.96465547604302	Transcript	DLPFC
ENST00000383906.1	ENSG00000206633.1	ENSG00000206633	SNORA80B	0.0207532058031271	-1.72850657607915	0.176098200115858	0.860319107861122	0.96465547604302	Transcript	DLPFC
ENST00000520212.6	ENSG00000050748.17	ENSG00000050748	MAPK9	-0.0036718094357057	3.17118482067435	-0.176097511897129	0.86031964812017	0.96465547604302	Transcript	DLPFC
ENST00000293502.1	ENSG00000170426.1	ENSG00000170426	SDR9C7	0.0153663323393409	-1.78985266005422	0.176090339563769	0.860325278482317	0.96465547604302	Transcript	DLPFC
ENST00000534407.5	ENSG00000154133.14	ENSG00000154133	ROBO4	-0.0168568176134363	-0.812104962662417	-0.176072202978394	0.860339515937109	0.96465547604302	Transcript	DLPFC
ENST00000398658.2	ENSG00000162927.13	ENSG00000162927	PUS10	-0.0101729521420822	0.0585983656620302	-0.176048760553485	0.860357918612311	0.96465547604302	Transcript	DLPFC
ENST00000545579.5	ENSG00000166682.10	ENSG00000166682	TMPRSS5	0.050628925437275	-3.6242632996241	0.176016537122703	0.860383214640627	0.96465547604302	Transcript	DLPFC
ENST00000561914.5	ENSG00000140463.13	ENSG00000140463	BBS4	-0.0445206353109616	-3.24928392719577	-0.176003002182099	0.860393839878695	0.96465547604302	Transcript	DLPFC
ENST00000322659.12	ENSG00000172943.19	ENSG00000172943	PHF8	0.0522714466180618	-0.229516516248005	0.175987160646404	0.860406275878926	0.96465547604302	Transcript	DLPFC
ENST00000534753.5	ENSG00000137500.9	ENSG00000137500	CCDC90B	0.0490234577456206	-1.76095318133153	0.175982442931693	0.860409979409241	0.96465547604302	Transcript	DLPFC
ENST00000637453.1	ENSG00000077279.17	ENSG00000077279	DCX	-0.0411366801586603	0.135684516129344	-0.175964215449934	0.86042428849151	0.96465547604302	Transcript	DLPFC
ENST00000490130.1	ENSG00000055609.17	ENSG00000055609	KMT2C	-0.0063641730165122	0.878562080231728	-0.175955442993213	0.860431175131452	0.96465547604302	Transcript	DLPFC
ENST00000487163.5	ENSG00000143258.15	ENSG00000143258	USP21	0.0070102629263255	1.38802932834126	0.175920027946559	0.86045897710681	0.96465547604302	Transcript	DLPFC
ENST00000627450.2	ENSG00000179889.18	ENSG00000179889	PDXDC1	-0.0448427150916902	-1.76911107979066	-0.175919269221653	0.860459572732694	0.96465547604302	Transcript	DLPFC
ENST00000252329.3	ENSG00000157778.8	ENSG00000157778	PSMG3	-0.0087609598886723	-0.198895756627649	-0.175909383850169	0.860467333106189	0.96465547604302	Transcript	DLPFC
ENST00000556432.1	ENSG00000072110.13	ENSG00000072110	ACTN1	0.0196954349844122	-1.61380264515129	0.175898434329404	0.860475928891084	0.96465547604302	Transcript	DLPFC
ENST00000436339.5	ENSG00000135931.17	ENSG00000135931	ARMC9	0.0495082205575483	-3.50962456996743	0.175894908087301	0.860478697127059	0.96465547604302	Transcript	DLPFC
ENST00000580534.5	ENSG00000169696.15	ENSG00000169696	ASPSCR1	-0.0231542356834874	-1.20014499487971	-0.175853634929521	0.860511098274868	0.96465547604302	Transcript	DLPFC
ENST00000017003.6	ENSG00000015532.9	ENSG00000015532	XYLT2	-0.0055181808721859	3.1471586554172	-0.175847061305834	0.860516258865014	0.96465547604302	Transcript	DLPFC
ENST00000461689.5	ENSG00000114904.12	ENSG00000114904	NEK4	-0.0680279323914554	-3.9763738535061	-0.175814545040059	0.860541785683561	0.96465547604302	Transcript	DLPFC
ENST00000360184.8	ENSG00000197102.10	ENSG00000197102	DYNC1H1	0.0037855544478895	10.4191017453336	0.175782024083491	0.860567316330974	0.96465547604302	Transcript	DLPFC
ENST00000522309.1	ENSG00000203950.6	ENSG00000203950	FAM127B	0.0118998517943475	-0.513987688356129	0.175779078183177	0.860569629023627	0.96465547604302	Transcript	DLPFC
ENST00000517508.5	ENSG00000241956.9	ENSG00000241956	CTC-340A15.2	0.0159604154891013	-1.51278178744345	0.175774435690308	0.860573273636543	0.96465547604302	Transcript	DLPFC
ENST00000382100.7	ENSG00000147852.15	ENSG00000147852	VLDLR	-0.0058906012372771	4.1710607131449	-0.175756696023302	0.86058720028088	0.96465547604302	Transcript	DLPFC
ENST00000553538.5	ENSG00000165516.10	ENSG00000165516	KLHDC2	-0.0141334092790444	-0.472428826840353	-0.175753454189188	0.860589745309159	0.96465547604302	Transcript	DLPFC
ENST00000489821.4	ENSG00000184809.12	ENSG00000184809	B3GALT5-AS1	-0.038246735741019	-2.81176045879905	-0.175743794849356	0.860597328461199	0.96465547604302	Transcript	DLPFC
ENST00000450991.6	ENSG00000089818.16	ENSG00000089818	NECAP1	0.0223025830603908	1.70537443316596	0.175742302605932	0.860598499961537	0.96465547604302	Transcript	DLPFC
ENST00000530506.5	ENSG00000078902.15	ENSG00000078902	TOLLIP	-0.0143747244473872	-0.545202649277159	-0.175739845453464	0.860600428973857	0.96465547604302	Transcript	DLPFC
ENST00000533394.5	ENSG00000147642.16	ENSG00000147642	SYBU	-0.024183140475036	-1.40602288528446	-0.175730216572141	0.860607988232279	0.96465547604302	Transcript	DLPFC
ENST00000311275.11	ENSG00000101040.19	ENSG00000101040	ZMYND8	0.0081448858470443	4.94827446564927	0.175713454362939	0.860621147618239	0.96465547604302	Transcript	DLPFC
ENST00000496860.1	ENSG00000122674.11	ENSG00000122674	CCZ1	0.0512599437834148	-3.6921110986818	0.175679310459693	0.860647952844844	0.96465547604302	Transcript	DLPFC
ENST00000523276.1	ENSG00000146414.15	ENSG00000146414	SHPRH	0.0060986336463459	2.43701308272325	0.175678633039719	0.860648484666044	0.96465547604302	Transcript	DLPFC
ENST00000474221.5	ENSG00000142102.15	ENSG00000142102	ATHL1	0.0154723344042464	0.322468277526387	0.1756778676541	0.860649085546393	0.96465547604302	Transcript	DLPFC
ENST00000593495.2	ENSG00000270629.5	ENSG00000270629	NBPF14	-0.0230129293318564	0.156776709613223	-0.175668897484277	0.86065612775265	0.96465547604302	Transcript	DLPFC
ENST00000460829.5	ENSG00000114867.20	ENSG00000114867	EIF4G1	-0.0068103307671658	1.02315988458452	-0.175650268262566	0.860670753020979	0.96465547604302	Transcript	DLPFC
ENST00000477891.1	ENSG00000148481.13	ENSG00000148481	FAM188A	0.0070970598833961	2.92817210838584	0.175644116612313	0.860675582515918	0.96465547604302	Transcript	DLPFC
ENST00000407689.7	ENSG00000239282.7	ENSG00000239282	GATSL3	-0.0183295179213036	0.496312052426509	-0.175615109442935	0.860698355333891	0.964661308132652	Transcript	DLPFC
ENST00000504416.5	ENSG00000064651.13	ENSG00000064651	SLC12A2	-0.0057272694574119	2.87024038689119	-0.175599030882026	0.860710978268232	0.964661308132652	Transcript	DLPFC
ENST00000536911.1	ENSG00000134532.15	ENSG00000134532	SOX5	-0.0099017436233163	-0.241679935506667	-0.175576776296257	0.860728449926586	0.964661308132652	Transcript	DLPFC
ENST00000524318.3	ENSG00000168484.12	ENSG00000168484	SFTPC	-0.016268368253193	-1.84728359150162	-0.175557397452306	0.860743663949677	0.964661308132652	Transcript	DLPFC
ENST00000262013.11	ENSG00000008294.20	ENSG00000008294	SPAG9	-0.0041295542077236	7.25778160834828	-0.175556025078321	0.860744741380699	0.964661308132652	Transcript	DLPFC
ENST00000388747.8	ENSG00000167103.11	ENSG00000167103	PIP5KL1	-0.014862410273907	-0.354827799989347	-0.17554793781569	0.860751090579233	0.964661308132652	Transcript	DLPFC
ENST00000354186.8	ENSG00000160145.15	ENSG00000160145	KALRN	-0.0104027732409909	5.19610569280899	-0.175500319607385	0.860788475162181	0.96469007343693	Transcript	DLPFC
ENST00000467479.1	ENSG00000172260.14	ENSG00000172260	NEGR1	0.0188100096470139	2.63260912630549	0.175477651448462	0.860806271818947	0.964696885967227	Transcript	DLPFC
ENST00000472476.5	ENSG00000120948.15	ENSG00000120948	TARDBP	0.0109440610604766	0.582493060221597	0.175458544632639	0.860821272538418	0.964700564976047	Transcript	DLPFC
ENST00000633200.1	ENSG00000048740.18	ENSG00000048740	CELF2	0.0069747445533885	2.87861164732773	0.175415983465516	0.86085468739926	0.96471195732028	Transcript	DLPFC
ENST00000359540.7	ENSG00000186716.19	ENSG00000186716	BCR	0.0328895809073934	3.19977715356734	0.175412240409712	0.860857626092127	0.96471195732028	Transcript	DLPFC
ENST00000607723.1	ENSG00000272308.1	ENSG00000272308	RP11-231G3.1	0.0140090242919483	-1.89332347877009	0.175387890788048	0.860876743155839	0.96471195732028	Transcript	DLPFC
ENST00000595213.1	ENSG00000099785.10	ENSG00000099785	MARCH2	-0.0129228717973388	-1.09921507893126	-0.175385894634877	0.860878310353732	0.96471195732028	Transcript	DLPFC
ENST00000562953.5	ENSG00000102978.12	ENSG00000102978	POLR2C	0.0468493423451482	-1.06211985184046	0.175353774258775	0.860903528426918	0.964727085423426	Transcript	DLPFC
ENST00000530167.1	ENSG00000188486.3	ENSG00000188486	H2AFX	-0.0070289780658015	2.4575028905469	-0.175326473731756	0.860924962493661	0.964728390770825	Transcript	DLPFC
ENST00000479391.6	ENSG00000182150.15	ENSG00000182150	ERCC6L2	-0.0039296079081265	4.13934432497376	-0.175322439559037	0.860928129793892	0.964728390770825	Transcript	DLPFC
ENST00000538915.2	ENSG00000006740.16	ENSG00000006740	ARHGAP44	-0.0278768212953062	-1.19620868948355	-0.17530196291081	0.860944206406592	0.964733274545196	Transcript	DLPFC
ENST00000359462.9	ENSG00000197111.15	ENSG00000197111	PCBP2	0.0782473933441551	-2.06221184245643	0.175256438650898	0.860979948591181	0.964760194194527	Transcript	DLPFC
ENST00000355857.7	ENSG00000155368.16	ENSG00000155368	DBI	-0.0067986032647738	5.63911517285202	-0.175195104004587	0.861028104340195	0.964780635046261	Transcript	DLPFC
ENST00000530391.1	ENSG00000109971.13	ENSG00000109971	HSPA8	0.0260987626952141	-0.837189171530701	0.175194662634426	0.861028450875593	0.964780635046261	Transcript	DLPFC
ENST00000470195.2	ENSG00000132196.13	ENSG00000132196	HSD17B7	-0.0263129767208084	-1.87146690426848	-0.175188426289969	0.861033347254108	0.964780635046261	Transcript	DLPFC
ENST00000427478.6	ENSG00000205423.11	ENSG00000205423	CNEP1R1	0.0051457043699165	3.79008891448236	0.175162585999892	0.861053635453151	0.964782911377709	Transcript	DLPFC
ENST00000464045.1	ENSG00000134077.15	ENSG00000134077	THUMPD3	-0.0281761627651903	0.207476829814212	-0.175155986960033	0.861058816626241	0.964782911377709	Transcript	DLPFC
ENST00000320552.6	ENSG00000172748.12	ENSG00000172748	ZNF596	0.0628404018823637	-0.0999870926625973	0.175115178502302	0.861090857130285	0.96480568062067	Transcript	DLPFC
ENST00000423763.5	ENSG00000129103.17	ENSG00000129103	SUMF2	0.0232563983778101	-0.332159771887775	0.175084396700338	0.861115025420503	0.964807788441268	Transcript	DLPFC
ENST00000291182.8	ENSG00000159917.14	ENSG00000159917	ZNF235	0.0068714262943115	2.46302551977139	0.175082930265022	0.861116176793469	0.964807788441268	Transcript	DLPFC
ENST00000498660.1	ENSG00000127824.13	ENSG00000127824	TUBA4A	0.0356000910455453	1.92370075078064	0.175067044030222	0.861128649903569	0.964808633105758	Transcript	DLPFC
ENST00000486554.1	ENSG00000157514.16	ENSG00000157514	TSC22D3	-0.0132828838918958	-0.97632374598993	-0.174989852549061	0.861189257449711	0.964842419661968	Transcript	DLPFC
ENST00000360096.2	ENSG00000196503.2	ENSG00000196503	ARL9	-0.0128686120241315	-0.544159411925712	-0.174984017766365	0.861193838712211	0.964842419661968	Transcript	DLPFC
ENST00000539206.1	ENSG00000255775.1	ENSG00000255775	RP3-454B23.1	-0.0088719842665349	0.400505570609381	-0.174983857427248	0.861193964604812	0.964842419661968	Transcript	DLPFC
ENST00000399739.2	ENSG00000215184.2	ENSG00000215184	RP11-8L18.2	0.0142070349808138	-1.8945781998261	0.174949999303958	0.861220548884487	0.964859073104529	Transcript	DLPFC
ENST00000523814.5	ENSG00000164808.16	ENSG00000164808	SPIDR	-0.0144831543931358	1.59911456897176	-0.174911625603278	0.861250678837229	0.964869091945265	Transcript	DLPFC
ENST00000479158.1	ENSG00000149970.14	ENSG00000149970	CNKSR2	0.055530460930445	-2.86162141287709	0.174881634699507	0.861274226994303	0.964869091945265	Transcript	DLPFC
ENST00000592680.2	ENSG00000267213.4	ENSG00000267213	AC007773.2	0.0146410285216952	-1.83778637690475	0.174870464999948	0.861282997213134	0.964869091945265	Transcript	DLPFC
ENST00000505755.5	ENSG00000143437.20	ENSG00000143437	ARNT	-0.0165055973753904	2.04615409567112	-0.174852389541094	0.861297189728811	0.964869091945265	Transcript	DLPFC
ENST00000492827.1	ENSG00000120662.15	ENSG00000120662	MTRF1	0.0173105750321537	-1.79087176847452	0.17485055498196	0.861298630193196	0.964869091945265	Transcript	DLPFC
ENST00000563508.1	ENSG00000140265.12	ENSG00000140265	ZSCAN29	0.0076291383982513	0.163599581167253	0.174849050704693	0.861299811326266	0.964869091945265	Transcript	DLPFC
ENST00000472590.6	ENSG00000152804.10	ENSG00000152804	HHEX	0.0536914012490217	-3.45593961139032	0.174810540503614	0.861330048990946	0.964885324314074	Transcript	DLPFC
ENST00000489500.1	ENSG00000100354.20	ENSG00000100354	TNRC6B	0.0139686285676124	-0.518082088438527	0.174800743334884	0.861337741621703	0.964885324314074	Transcript	DLPFC
ENST00000478678.5	ENSG00000204304.11	ENSG00000204304	PBX2	-0.0173057735076822	-0.293034880364074	-0.174730404318085	0.861392971443584	0.964914939831075	Transcript	DLPFC
ENST00000485595.5	ENSG00000129292.20	ENSG00000129292	PHF20L1	-0.0058806486455433	2.57655612861321	-0.174689483874704	0.861425102271288	0.964914939831075	Transcript	DLPFC
ENST00000637173.1	ENSG00000136854.18	ENSG00000136854	STXBP1	0.0208767894434127	0.545676124098888	0.174674485588026	0.861436879018696	0.964914939831075	Transcript	DLPFC
ENST00000481605.5	ENSG00000182670.13	ENSG00000182670	TTC3	-0.0384515018824066	-2.88165160166624	-0.174669358663923	0.861440904718288	0.964914939831075	Transcript	DLPFC
ENST00000542658.1	ENSG00000111215.11	ENSG00000111215	PRR4	-0.0125156437477552	-0.43492386849647	-0.174664289515286	0.861444885055701	0.964914939831075	Transcript	DLPFC
ENST00000399510.6	ENSG00000132535.18	ENSG00000132535	DLG4	0.0123812331360233	1.10041990068369	0.174658127143794	0.861449723805497	0.964914939831075	Transcript	DLPFC
ENST00000490578.1	ENSG00000137133.10	ENSG00000137133	HINT2	-0.0151081849124881	-0.789230856871467	-0.174639351603525	0.861464466561619	0.964914939831075	Transcript	DLPFC
ENST00000467055.5	ENSG00000110076.18	ENSG00000110076	NRXN2	-0.0572508870769968	-2.83315770050174	-0.174638021878187	0.861465510678092	0.964914939831075	Transcript	DLPFC
ENST00000437875.1	ENSG00000213160.9	ENSG00000213160	KLHL23	0.0212563114176561	0.927033251705643	0.174623432898765	0.861476966137752	0.964914939831075	Transcript	DLPFC
ENST00000308987.5	ENSG00000173207.12	ENSG00000173207	CKS1B	0.0074773603820579	1.39907376477346	0.174607480921193	0.861489491875085	0.964914939831075	Transcript	DLPFC
ENST00000431400.1	ENSG00000162236.11	ENSG00000162236	STX5	-0.0132224298956835	-0.65178963593099	-0.174602879994201	0.861493104599991	0.964914939831075	Transcript	DLPFC
ENST00000544210.6	ENSG00000131748.15	ENSG00000131748	STARD3	0.0396958176590076	-2.24030275797419	0.174579225524938	0.861511678531244	0.964922615890859	Transcript	DLPFC
ENST00000426951.5	ENSG00000131051.21	ENSG00000131051	RBM39	-0.0731449494523691	-2.13146393590497	-0.174537795397092	0.861544210427085	0.964925237787707	Transcript	DLPFC
ENST00000513999.5	ENSG00000130844.16	ENSG00000130844	ZNF331	-0.05571449831191	-2.06756639935602	-0.174535870171626	0.861545722164442	0.964925237787707	Transcript	DLPFC
ENST00000288078.10	ENSG00000157353.16	ENSG00000157353	FUK	0.0554547708742546	-0.0542313644523542	0.174531464820933	0.861549181362869	0.964925237787707	Transcript	DLPFC
ENST00000596939.1	ENSG00000083814.13	ENSG00000083814	ZNF671	-0.0138462419494986	-1.32608540247397	-0.174503379648836	0.861571234649002	0.964936810074391	Transcript	DLPFC
ENST00000560326.1	ENSG00000100865.14	ENSG00000100865	CINP	-0.0107449847490641	-0.587146153989231	-0.174455525381688	0.861608811447685	0.96496576772985	Transcript	DLPFC
ENST00000470056.5	ENSG00000165219.21	ENSG00000165219	GAPVD1	-0.0045020081966847	3.94494565079715	-0.174402443433624	0.861650493567286	0.964999322322322	Transcript	DLPFC
ENST00000372397.6	ENSG00000157514.16	ENSG00000157514	TSC22D3	-0.0107105864151013	4.1742208888692	-0.174366044544791	0.861679075689169	0.965005964429491	Transcript	DLPFC
ENST00000513725.1	ENSG00000164466.12	ENSG00000164466	SFXN1	0.0170993035281511	-0.0350776356652416	0.174365036104692	0.861679867566421	0.965005964429491	Transcript	DLPFC
ENST00000504986.5	ENSG00000109133.12	ENSG00000109133	TMEM33	0.0034640905670212	6.78062375364146	0.174343775884439	0.861696562179812	0.965011533668567	Transcript	DLPFC
ENST00000412431.2	ENSG00000113712.16	ENSG00000113712	CSNK1A1	0.0385248765383302	2.22079830732464	0.174324378109545	0.861711794359893	0.965013415203895	Transcript	DLPFC
ENST00000586544.1	ENSG00000129351.17	ENSG00000129351	ILF3	0.021316104365742	2.24951530489342	0.174311781785674	0.861721685701099	0.965013415203895	Transcript	DLPFC
ENST00000376052.4	ENSG00000134900.11	ENSG00000134900	TPP2	-0.0039438090194054	4.5545782305027	-0.174295678150841	0.861734331211644	0.965014449720619	Transcript	DLPFC
ENST00000540887.1	ENSG00000168439.16	ENSG00000168439	STIP1	-0.0178627695544154	-0.722367386972805	-0.174256994897412	0.861764707697214	0.96502310269642	Transcript	DLPFC
ENST00000612671.1	ENSG00000183718.5	ENSG00000183718	TRIM52	0.0038152569211115	3.54450811185144	0.174242794749119	0.861775858584344	0.96502310269642	Transcript	DLPFC
ENST00000556710.5	ENSG00000258465.6	ENSG00000258465	RP11-574F21.3	0.0499116870584474	-1.37733040807292	0.174240299336477	0.861777818148761	0.96502310269642	Transcript	DLPFC
ENST00000276393.8	ENSG00000120907.17	ENSG00000120907	ADRA1A	0.0081912671209604	1.6640207216131	0.174220190416632	0.861793609044796	0.96502310269642	Transcript	DLPFC
ENST00000367576.5	ENSG00000135521.8	ENSG00000135521	LTV1	0.0043513484089844	3.78824545485652	0.174211202156494	0.861800667257929	0.96502310269642	Transcript	DLPFC
ENST00000600841.1	ENSG00000074181.8	ENSG00000074181	NOTCH3	-0.0075772211147706	0.194728761562775	-0.174191384937235	0.861816229169469	0.965024708297421	Transcript	DLPFC
ENST00000554870.5	ENSG00000133997.11	ENSG00000133997	MED6	0.0101550238480574	0.537969706313082	0.174179522016738	0.861825544817026	0.965024708297421	Transcript	DLPFC
ENST00000420622.6	ENSG00000140015.19	ENSG00000140015	KCNH5	0.0374217859459758	1.44559501265987	0.174130551113434	0.861864000617125	0.96503605896924	Transcript	DLPFC
ENST00000569820.5	ENSG00000197912.13	ENSG00000197912	SPG7	0.016702484847731	0.186591744609686	0.174129061397976	0.861865170463878	0.96503605896924	Transcript	DLPFC
ENST00000515109.5	ENSG00000138738.10	ENSG00000138738	PRDM5	0.0459707496103379	-3.01344536540383	0.174121831958365	0.861870847617092	0.96503605896924	Transcript	DLPFC
ENST00000496121.5	ENSG00000156261.12	ENSG00000156261	CCT8	0.008644779227481	1.56959569426253	0.174078760830954	0.861904670773004	0.965041727482125	Transcript	DLPFC
ENST00000517671.5	ENSG00000181163.13	ENSG00000181163	NPM1	0.0046363370850696	6.44216376927054	0.174048934866337	0.861928092836249	0.965041727482125	Transcript	DLPFC
ENST00000535626.6	ENSG00000050820.16	ENSG00000050820	BCAR1	-0.0230280465075397	-0.462240780954029	-0.174021241589631	0.861949840227915	0.965041727482125	Transcript	DLPFC
ENST00000528062.7	ENSG00000131051.21	ENSG00000131051	RBM39	-0.0482045546557448	-0.494825094920536	-0.174013630969563	0.861955816828194	0.965041727482125	Transcript	DLPFC
ENST00000345057.8	ENSG00000102871.15	ENSG00000102871	TRADD	-0.0165638387609877	0.116344661635699	-0.174003125502695	0.861964066757227	0.965041727482125	Transcript	DLPFC
ENST00000490820.2	ENSG00000137504.13	ENSG00000137504	CREBZF	0.0049493972909923	5.27979496312743	0.173989379282986	0.861974861667956	0.965041727482125	Transcript	DLPFC
ENST00000534215.5	ENSG00000149091.15	ENSG00000149091	DGKZ	-0.0106405186018932	0.474347565751149	-0.173984041584692	0.86197905337111	0.965041727482125	Transcript	DLPFC
ENST00000576969.5	ENSG00000153066.12	ENSG00000153066	TXNDC11	0.0336780513922309	-1.10302618808713	0.17397910110316	0.861982933142773	0.965041727482125	Transcript	DLPFC
ENST00000480451.1	ENSG00000069998.12	ENSG00000069998	CECR5	0.0159024568940146	-1.38437633884847	0.173974578087602	0.861986485080367	0.965041727482125	Transcript	DLPFC
ENST00000465886.1	ENSG00000243156.7	ENSG00000243156	MICAL3	0.0181455766087987	-1.78584912675451	0.173966115590623	0.861993130711985	0.965041727482125	Transcript	DLPFC
ENST00000265619.6	ENSG00000124164.15	ENSG00000124164	VAPB	-0.0205105035802946	1.37130259889205	-0.173949534081477	0.862006152263712	0.965043182308424	Transcript	DLPFC
ENST00000527128.5	ENSG00000254876.5	ENSG00000254876	RP11-23J9.5	0.0065241285046486	1.3934565657578	0.173917216681617	0.862031531406524	0.965057637465795	Transcript	DLPFC
ENST00000473129.1	ENSG00000163607.15	ENSG00000163607	GTPBP8	0.0108477716125878	-0.538564419941825	0.173903238613703	0.862042508552445	0.965057637465795	Transcript	DLPFC
ENST00000546058.1	ENSG00000185163.9	ENSG00000185163	DDX51	0.042175423635496	-2.9929633158739	0.173885847901186	0.862056165726832	0.965059803587066	Transcript	DLPFC
ENST00000272424.9	ENSG00000144034.14	ENSG00000144034	TPRKB	-0.0095675338213507	1.3632547846091	-0.173829488905819	0.862100425533666	0.965096228401982	Transcript	DLPFC
ENST00000484656.5	ENSG00000142920.16	ENSG00000142920	AZIN2	0.0081530681449431	2.98243607260159	0.173798151855896	0.862125035311909	0.965110654892763	Transcript	DLPFC
ENST00000314250.10	ENSG00000111077.17	ENSG00000111077	TNS2	-0.0380042519302811	1.91725924769516	-0.173734684710521	0.862174878078856	0.965146103178573	Transcript	DLPFC
ENST00000263103.1	ENSG00000122870.11	ENSG00000122870	BICC1	0.0238181567063068	-0.705478954720379	0.173727974810975	0.8621801476085	0.965146103178573	Transcript	DLPFC
ENST00000599111.5	ENSG00000105499.13	ENSG00000105499	PLA2G4C	0.0199412943997617	2.83965018046199	0.173667207420468	0.862227870744355	0.965181789514775	Transcript	DLPFC
ENST00000437019.1	ENSG00000179818.13	ENSG00000179818	PCBP1-AS1	0.0145315366543913	-0.867319546181257	0.173657525646151	0.862235474287338	0.965181789514775	Transcript	DLPFC
ENST00000566086.1	ENSG00000184110.14	ENSG00000184110	EIF3C	0.0102820344499585	3.09756138293316	0.173611595727139	0.86227154534135	0.965183051967687	Transcript	DLPFC
ENST00000451653.5	ENSG00000093183.13	ENSG00000093183	SEC22C	0.0028491158923681	5.44762947512279	0.173567751791614	0.86230597843767	0.965183051967687	Transcript	DLPFC
ENST00000612480.2	ENSG00000275131.2	ENSG00000275131	CH17-472G23.4	0.0048057804305284	5.93843815059313	0.173555130071059	0.862315891029916	0.965183051967687	Transcript	DLPFC
ENST00000560307.5	ENSG00000131876.16	ENSG00000131876	SNRPA1	-0.0336916463774832	-2.69673461323795	-0.17353278554349	0.862333439577572	0.965183051967687	Transcript	DLPFC
ENST00000621884.1	ENSG00000275092.1	ENSG00000275092	LA16c-329F2.2	0.0122720794553264	-0.958919586156089	0.173521218100638	0.862342524236914	0.965183051967687	Transcript	DLPFC
ENST00000452378.1	ENSG00000226849.1	ENSG00000226849	RP4-635E18.7	0.0138959012630011	-1.42419091331171	0.173513545550582	0.862348549995684	0.965183051967687	Transcript	DLPFC
ENST00000368932.5	ENSG00000168438.14	ENSG00000168438	CDC40	-0.0661647756533623	1.13745029152522	-0.173493827818786	0.86236403566571	0.965183051967687	Transcript	DLPFC
ENST00000519176.5	ENSG00000156162.16	ENSG00000156162	DPY19L4	-0.0249538510003114	-2.04881605013304	-0.173492368114061	0.86236518207279	0.965183051967687	Transcript	DLPFC
ENST00000563495.1	ENSG00000259921.1	ENSG00000259921	AC022819.3	0.0045177957498508	2.26755135986877	0.17347053466166	0.862382329427812	0.965183051967687	Transcript	DLPFC
ENST00000544041.5	ENSG00000085511.19	ENSG00000085511	MAP3K4	-0.0404062800067717	1.16800172936523	-0.173393246573006	0.862443029755695	0.965183051967687	Transcript	DLPFC
ENST00000379129.6	ENSG00000007372.20	ENSG00000007372	PAX6	0.0794356553806649	-2.02459270713623	0.173391012607625	0.862444784274032	0.965183051967687	Transcript	DLPFC
ENST00000592676.1	ENSG00000161547.15	ENSG00000161547	SRSF2	-0.0522958629439758	-3.39245035940259	-0.17336476158914	0.862465401427603	0.965183051967687	Transcript	DLPFC
ENST00000367921.7	ENSG00000162733.16	ENSG00000162733	DDR2	0.0309640810212861	0.703152647334353	0.173364463919913	0.862465635213059	0.965183051967687	Transcript	DLPFC
ENST00000459673.1	ENSG00000148600.14	ENSG00000148600	CDHR1	0.0597850063310781	-0.958844889860447	0.173364402723531	0.862465683275886	0.965183051967687	Transcript	DLPFC
ENST00000416149.6	ENSG00000116001.15	ENSG00000116001	TIA1	0.0220212806890636	-1.10678401831654	0.173362460019951	0.862467209049781	0.965183051967687	Transcript	DLPFC
ENST00000603884.5	ENSG00000271270.5	ENSG00000271270	TMCC1-AS1	-0.0053921327195178	1.02087000786289	-0.173361785029048	0.862467739178898	0.965183051967687	Transcript	DLPFC
ENST00000561275.5	ENSG00000247556.6	ENSG00000247556	OIP5-AS1	0.0097472292293072	-0.152543301120556	0.173339445207655	0.862485284620511	0.965183051967687	Transcript	DLPFC
ENST00000487465.5	ENSG00000125037.12	ENSG00000125037	EMC3	-0.0067091240901116	1.45652754568627	-0.173335146855759	0.862488660505014	0.965183051967687	Transcript	DLPFC
ENST00000589275.1	ENSG00000159882.12	ENSG00000159882	ZNF230	-0.0053965417495643	1.00690451097418	-0.173330192213709	0.862492551836661	0.965183051967687	Transcript	DLPFC
ENST00000493624.1	ENSG00000114473.13	ENSG00000114473	IQCG	0.0111439276941706	-0.193209819716063	0.173319879322047	0.862500651500479	0.965183051967687	Transcript	DLPFC
ENST00000311104.2	ENSG00000173250.2	ENSG00000173250	GPR151	0.012225907890946	-1.13337974056354	0.173318638550351	0.862501625993768	0.965183051967687	Transcript	DLPFC
ENST00000419837.1	ENSG00000178252.17	ENSG00000178252	WDR6	0.0272133437752596	-0.83710124377698	0.173316643644043	0.86250319277947	0.965183051967687	Transcript	DLPFC
ENST00000261249.6	ENSG00000126814.6	ENSG00000126814	TRMT5	0.0036830542890525	4.05821687680756	0.173312752493648	0.862506248863809	0.965183051967687	Transcript	DLPFC
ENST00000336378.8	ENSG00000172661.17	ENSG00000172661	FAM21C	0.0731184331064245	1.30396122812063	0.173284179292401	0.862528690134461	0.965195045163787	Transcript	DLPFC
ENST00000399247.6	ENSG00000214922.9	ENSG00000214922	HLA-F-AS1	0.0142647986729946	-0.979638172010004	0.173256584265923	0.86255036325658	0.965206178464673	Transcript	DLPFC
ENST00000633063.1	ENSG00000033030.13	ENSG00000033030	ZCCHC8	-0.0064097887993651	2.11942693245101	-0.173177466635973	0.862612502785641	0.965251374094411	Transcript	DLPFC
ENST00000468638.1	ENSG00000040933.15	ENSG00000040933	INPP4A	0.0089523761782366	-0.225199689334044	0.173163695644556	0.862623318703972	0.965251374094411	Transcript	DLPFC
ENST00000373797.1	ENSG00000159023.19	ENSG00000159023	EPB41	-0.0201465876552093	0.524477078125537	-0.173160376188962	0.862625925852056	0.965251374094411	Transcript	DLPFC
ENST00000566034.1	ENSG00000005513.9	ENSG00000005513	SOX8	-0.0092842569861557	2.2157276277946	-0.17314489426814	0.862638085594805	0.965251860995766	Transcript	DLPFC
ENST00000268835.6	ENSG00000141127.14	ENSG00000141127	PRPSAP2	0.0069251533541249	3.56810435426345	0.173065059794172	0.862700789358053	0.965258778343522	Transcript	DLPFC
ENST00000247178.5	ENSG00000126775.8	ENSG00000126775	ATG14	0.0045066382339785	4.32797583955029	0.173003614244849	0.862749050644456	0.965258778343522	Transcript	DLPFC
ENST00000389301.7	ENSG00000187741.14	ENSG00000187741	FANCA	-0.0243764609577572	-0.0133060093289249	-0.172990998831675	0.862758959254382	0.965258778343522	Transcript	DLPFC
ENST00000297157.7	ENSG00000164610.8	ENSG00000164610	RP9	0.0093880200219385	2.1208993199312	0.172965301161934	0.862779143217295	0.965258778343522	Transcript	DLPFC
ENST00000586717.5	ENSG00000188878.18	ENSG00000188878	FBF1	0.0231096077807804	0.189881880656394	0.17296459102579	0.862779700987496	0.965258778343522	Transcript	DLPFC
ENST00000613545.1	ENSG00000182247.9	ENSG00000182247	UBE2E2	-0.0423961713872459	-2.02153397774619	-0.172956074332403	0.862786390354915	0.965258778343522	Transcript	DLPFC
ENST00000601150.5	ENSG00000130726.11	ENSG00000130726	TRIM28	0.0137581215877197	-0.0477173529450919	0.172947048577518	0.862793479571324	0.965258778343522	Transcript	DLPFC
ENST00000616024.4	ENSG00000081019.13	ENSG00000081019	RSBN1	0.0248606582441695	2.0768254386449	0.172945534731693	0.862794668612086	0.965258778343522	Transcript	DLPFC
ENST00000370792.7	ENSG00000077254.14	ENSG00000077254	USP33	-0.0072642377609021	3.59404999093352	-0.172938477077833	0.862800212006419	0.965258778343522	Transcript	DLPFC
ENST00000544292.5	ENSG00000148498.15	ENSG00000148498	PARD3	0.0396379965628736	-0.994069746042918	0.172926697648567	0.862809464107665	0.965258778343522	Transcript	DLPFC
ENST00000566699.1	ENSG00000260231.1	ENSG00000260231	JHDM1D-AS1	-0.005298947249289	1.51483403348795	-0.172922732975845	0.862812578146782	0.965258778343522	Transcript	DLPFC
ENST00000507564.5	ENSG00000163913.11	ENSG00000163913	IFT122	0.0648616956284885	-2.77739801852086	0.172882558667776	0.862844133045339	0.965258778343522	Transcript	DLPFC
ENST00000596000.5	ENSG00000229981.7	ENSG00000229981	LINC01435	0.0079010985004808	0.421981500178131	0.172873004415516	0.86285163746234	0.965258778343522	Transcript	DLPFC
ENST00000568360.5	ENSG00000137817.16	ENSG00000137817	PARP6	0.0568442040679616	-3.12972087881514	0.172872525583853	0.862852013562478	0.965258778343522	Transcript	DLPFC
ENST00000340465.2	ENSG00000187871.2	ENSG00000187871	GFRAL	0.0119855563719642	-1.5543408705017	0.17286705987975	0.862856306622624	0.965258778343522	Transcript	DLPFC
ENST00000558743.1	ENSG00000128829.11	ENSG00000128829	EIF2AK4	0.0138924787283828	-1.94056244339636	0.172860836228915	0.862861195020154	0.965258778343522	Transcript	DLPFC
ENST00000231790.6	ENSG00000076242.14	ENSG00000076242	MLH1	-0.0115799944781315	3.63865944710807	-0.172825900963627	0.862888635196059	0.965258778343522	Transcript	DLPFC
ENST00000429071.5	ENSG00000006652.13	ENSG00000006652	IFRD1	0.0095648952277308	1.08481214373402	0.172822122576254	0.862891602969772	0.965258778343522	Transcript	DLPFC
ENST00000533407.6	ENSG00000166313.18	ENSG00000166313	APBB1	0.0131316438771516	1.43529074797132	0.172811336405614	0.862900075090529	0.965258778343522	Transcript	DLPFC
ENST00000585822.1	ENSG00000267413.1	ENSG00000267413	RP11-636O21.1	0.0073332512762811	-0.0537707016796832	0.172797868696283	0.862910653478668	0.965258778343522	Transcript	DLPFC
ENST00000469713.1	ENSG00000156931.15	ENSG00000156931	VPS8	-0.0063119793095627	0.903595778606671	-0.172789213766921	0.862917451618969	0.965258778343522	Transcript	DLPFC
ENST00000423764.5	ENSG00000227372.11	ENSG00000227372	TP73-AS1	0.017883026783111	0.682955354353965	0.172783322344877	0.862922079128038	0.965258778343522	Transcript	DLPFC
ENST00000530207.1	ENSG00000109920.12	ENSG00000109920	FNBP4	-0.0054585515118396	3.30509307341697	-0.172769095229128	0.862933254056842	0.965258778343522	Transcript	DLPFC
ENST00000484945.5	ENSG00000244026.6	ENSG00000244026	FAM86DP	-0.0536276571321027	-1.08167873529951	-0.172767704220864	0.862934346649298	0.965258778343522	Transcript	DLPFC
ENST00000600806.5	ENSG00000099783.11	ENSG00000099783	HNRNPM	0.021763018359317	0.983793606815482	0.172761546806209	0.862939183104534	0.965258778343522	Transcript	DLPFC
ENST00000623075.1	ENSG00000280383.1	ENSG00000280383	CTA-941F9.10	0.0029754427297708	4.50860821984768	0.172737724140394	0.862957895106647	0.965258778343522	Transcript	DLPFC
ENST00000331454.3	ENSG00000100324.13	ENSG00000100324	TAB1	0.0251471966570842	0.195992034799428	0.172721803819421	0.862970400092757	0.965258778343522	Transcript	DLPFC
ENST00000610076.1	ENSG00000162687.16	ENSG00000162687	KCNT2	0.0126602743627112	1.37314436298962	0.17271905531725	0.862972558971155	0.965258778343522	Transcript	DLPFC
ENST00000394059.8	ENSG00000120519.14	ENSG00000120519	SLC10A7	0.0196808918956381	-0.857758466481129	0.17263478336368	0.863038752941412	0.965285575472121	Transcript	DLPFC
ENST00000473588.2	ENSG00000148606.12	ENSG00000148606	POLR3A	-0.0444698022515609	-2.88168020145923	-0.172634157985148	0.86303924416762	0.965285575472121	Transcript	DLPFC
ENST00000541819.6	ENSG00000166206.14	ENSG00000166206	GABRB3	-0.0517224356168159	-3.4895350239459	-0.17263414301893	0.863039255923379	0.965285575472121	Transcript	DLPFC
ENST00000380659.3	ENSG00000196664.4	ENSG00000196664	TLR7	-0.0075976173949988	2.82379500656974	-0.172628846149346	0.863043416543496	0.965285575472121	Transcript	DLPFC
ENST00000523326.1	ENSG00000120915.13	ENSG00000120915	EPHX2	-0.0118044628198412	-1.23577312992816	-0.17260115085103	0.863065170891517	0.965285928377744	Transcript	DLPFC
ENST00000553635.5	ENSG00000100650.15	ENSG00000100650	SRSF5	0.0081479007721174	3.56313385726076	0.172586572163478	0.863076622329931	0.965285928377744	Transcript	DLPFC
ENST00000553181.5	ENSG00000257135.5	ENSG00000257135	RP11-320M2.1	0.0075067413847508	0.0704537868337185	0.172583663407394	0.863078907137218	0.965285928377744	Transcript	DLPFC
ENST00000575234.1	ENSG00000162086.14	ENSG00000162086	ZNF75A	0.0051648187702394	2.05013747810477	0.172538702539138	0.863114223726842	0.965291789515324	Transcript	DLPFC
ENST00000323441.10	ENSG00000100644.16	ENSG00000100644	HIF1A	0.0206474639412727	2.47518218308649	0.172534963151599	0.863117161013792	0.965291789515324	Transcript	DLPFC
ENST00000268296.8	ENSG00000140678.16	ENSG00000140678	ITGAX	0.0122531988113821	2.13439339910155	0.172502216180776	0.863142883823379	0.965291789515324	Transcript	DLPFC
ENST00000373880.8	ENSG00000165443.11	ENSG00000165443	PHYHIPL	-0.0043685236985183	6.23127082944085	-0.172481258943787	0.863159345850461	0.965291789515324	Transcript	DLPFC
ENST00000475696.5	ENSG00000115661.13	ENSG00000115661	STK16	0.0205313561731065	-1.41522654424179	0.172479028300619	0.863161098036683	0.965291789515324	Transcript	DLPFC
ENST00000475414.1	ENSG00000241973.10	ENSG00000241973	PI4KA	0.0112872020344463	0.117669344689462	0.172476134594414	0.863163371064686	0.965291789515324	Transcript	DLPFC
ENST00000522808.1	ENSG00000147471.11	ENSG00000147471	PROSC	0.0149741816070511	-1.96278645606068	0.172472503474872	0.863166223338026	0.965291789515324	Transcript	DLPFC
ENST00000613038.1	ENSG00000196436.8	ENSG00000196436	NPIPB15	0.0144869831166691	-1.93134491150409	0.172447351828945	0.863185980205529	0.965300771446936	Transcript	DLPFC
ENST00000460521.5	ENSG00000141959.16	ENSG00000141959	PFKL	-0.0562316632869101	-4.20828352076104	-0.172350759444042	0.863261855281118	0.965372509267018	Transcript	DLPFC
ENST00000549524.1	ENSG00000139437.17	ENSG00000139437	TCHP	-0.0049352826555983	1.21555392865213	-0.172305900960635	0.863297092866686	0.965385678087935	Transcript	DLPFC
ENST00000396662.5	ENSG00000122644.12	ENSG00000122644	ARL4A	0.0324482298933727	-0.428625825746318	0.17229160619791	0.86330832185752	0.965385678087935	Transcript	DLPFC
ENST00000316586.8	ENSG00000115694.14	ENSG00000115694	STK25	-0.0045626786660799	3.72652655170167	-0.172290984916365	0.863308809894566	0.965385678087935	Transcript	DLPFC
ENST00000407308.1	ENSG00000167065.13	ENSG00000167065	DUSP18	0.0136126412258062	-0.24625704639941	0.172247670681279	0.863342834777015	0.965398360837938	Transcript	DLPFC
ENST00000576896.5	ENSG00000108599.14	ENSG00000108599	AKAP10	-0.019580742119511	-2.19515314339758	-0.172246690959415	0.863343604386561	0.965398360837938	Transcript	DLPFC
ENST00000515194.5	ENSG00000249673.6	ENSG00000249673	NOP14-AS1	0.0060432384349751	2.63666406793814	0.172217619644983	0.863366441091525	0.965400140130759	Transcript	DLPFC
ENST00000262056.13	ENSG00000063046.17	ENSG00000063046	EIF4B	-0.0043031281037316	7.83831261401425	-0.172212263929934	0.863370648236968	0.965400140130759	Transcript	DLPFC
ENST00000558594.5	ENSG00000166262.15	ENSG00000166262	FAM227B	0.0280367307410917	-1.96164188657811	0.172185125823316	0.863391966451414	0.965400140130759	Transcript	DLPFC
ENST00000616972.4	ENSG00000168385.17	ENSG00000168385	SEPT2	0.0596489633226363	-2.93391739921622	0.172176728752241	0.863398562752092	0.965400140130759	Transcript	DLPFC
ENST00000545201.6	ENSG00000032444.15	ENSG00000032444	PNPLA6	-0.0521108738889137	-2.63542458925216	-0.172141939253742	0.863425891667855	0.965400140130759	Transcript	DLPFC
ENST00000580086.1	ENSG00000188895.11	ENSG00000188895	MSL1	-0.0153730479831122	0.891957572775783	-0.172140880277752	0.863426723549786	0.965400140130759	Transcript	DLPFC
ENST00000464744.5	ENSG00000102710.19	ENSG00000102710	SUPT20H	-0.0447752020698626	-2.36976730410225	-0.172128729192744	0.863436268883841	0.965400140130759	Transcript	DLPFC
ENST00000594162.1	ENSG00000008382.15	ENSG00000008382	MPND	0.0477806481566107	-3.19040437893835	0.172123363059093	0.863440484278242	0.965400140130759	Transcript	DLPFC
ENST00000375225.7	ENSG00000127481.14	ENSG00000127481	UBR4	-0.0081925905152584	0.655302842849837	-0.172084475594404	0.863471032646515	0.965400140130759	Transcript	DLPFC
ENST00000637955.1	ENSG00000182220.14	ENSG00000182220	ATP6AP2	0.0547352912736908	-3.99637756674298	0.172071993392053	0.863480838186873	0.965400140130759	Transcript	DLPFC
ENST00000381707.6	ENSG00000184923.12	ENSG00000184923	NUTM2A	-0.0359068923045425	-0.171803584292162	-0.172054706415266	0.863494418208983	0.965400140130759	Transcript	DLPFC
ENST00000537363.5	ENSG00000129347.19	ENSG00000129347	KRI1	0.0319323363872785	-2.37695285875694	0.172048709235726	0.863499129385226	0.965400140130759	Transcript	DLPFC
ENST00000638112.1	ENSG00000022355.16	ENSG00000022355	GABRA1	0.0265311183807108	-0.644537772074641	0.172043958365054	0.863502861507908	0.965400140130759	Transcript	DLPFC
ENST00000612675.4	ENSG00000132323.8	ENSG00000132323	ILKAP	0.0281490608217221	-1.35195943719629	0.172035679229451	0.863509365323027	0.965400140130759	Transcript	DLPFC
ENST00000459883.5	ENSG00000163904.12	ENSG00000163904	SENP2	0.0108468584250858	-0.292335979414061	0.171985980509014	0.863548407189383	0.965426953791864	Transcript	DLPFC
ENST00000462628.5	ENSG00000104972.15	ENSG00000104972	LILRB1	0.021387635130268	-1.12423188972791	0.171962503909947	0.863566849837788	0.965426953791864	Transcript	DLPFC
ENST00000613842.1	ENSG00000276988.1	ENSG00000276988	Metazoa_SRP	-0.007548761907061	0.188100909715081	-0.171960366156414	0.863568529208967	0.965426953791864	Transcript	DLPFC
ENST00000347088.9	ENSG00000163374.19	ENSG00000163374	YY1AP1	0.0669803961294176	-2.95389167974631	0.171939409227341	0.863584992534709	0.965431521923318	Transcript	DLPFC
ENST00000626352.2	ENSG00000100023.18	ENSG00000100023	PPIL2	0.053200151569882	-1.02042214457509	0.171925309579899	0.863596068956708	0.965431521923318	Transcript	DLPFC
ENST00000491957.5	ENSG00000112062.10	ENSG00000112062	MAPK14	0.0322942112955567	-0.452217470433119	0.17185971866383	0.863647596319998	0.965476015184352	Transcript	DLPFC
ENST00000372977.7	ENSG00000137413.15	ENSG00000137413	TAF8	0.0027171822412787	5.23914220260258	0.171835725034766	0.863666445545776	0.965483976677942	Transcript	DLPFC
ENST00000546992.5	ENSG00000050426.15	ENSG00000050426	LETMD1	0.012031385364169	-1.02747077066891	0.171805844294006	0.863689919753942	0.965486038629881	Transcript	DLPFC
ENST00000555172.5	ENSG00000126777.17	ENSG00000126777	KTN1	0.0086560375700482	1.9495839297422	0.171800018236059	0.863694496699299	0.965486038629881	Transcript	DLPFC
ENST00000375389.7	ENSG00000048828.16	ENSG00000048828	FAM120A	0.0044190112729414	3.19259181157566	0.171788592946291	0.863703472408973	0.965486038629881	Transcript	DLPFC
ENST00000563684.1	ENSG00000260064.1	ENSG00000260064	RP11-18F14.4	-0.0123307863402985	-1.01061701505163	-0.171743431349766	0.86373895154015	0.965492693030605	Transcript	DLPFC
ENST00000494401.5	ENSG00000089006.16	ENSG00000089006	SNX5	0.0300071802059871	-1.15520334007643	0.171740225015699	0.863741470459532	0.965492693030605	Transcript	DLPFC
ENST00000470990.5	ENSG00000151276.23	ENSG00000151276	MAGI1	0.0113371586967407	-0.0890604353525884	0.171726770657966	0.863752040316064	0.965492693030605	Transcript	DLPFC
ENST00000593993.6	ENSG00000096996.15	ENSG00000096996	IL12RB1	-0.0421101600110649	-2.25591746576081	-0.171721303419249	0.863756335431755	0.965492693030605	Transcript	DLPFC
ENST00000455757.1	ENSG00000118260.14	ENSG00000118260	CREB1	0.0087511748567712	0.0947333830002505	0.171659804780378	0.863804649636661	0.965527079722943	Transcript	DLPFC
ENST00000623966.1	ENSG00000279529.1	ENSG00000279529	CTD-3222D19.8	0.0062741146100274	0.849220530613949	0.171652288438821	0.863810554616513	0.965527079722943	Transcript	DLPFC
ENST00000390674.2	ENSG00000212125.2	ENSG00000212125	TAS2R15P	-0.0050110521929987	1.92306444628234	-0.171629268652007	0.863828639443225	0.965534185044361	Transcript	DLPFC
ENST00000633140.1	ENSG00000282386.1	ENSG00000282386	RP11-422P24.12	0.0087577482456726	-0.510197654096048	0.17160121899443	0.863850675938611	0.965538296759647	Transcript	DLPFC
ENST00000565768.1	ENSG00000260549.1	ENSG00000260549	MT1L	-0.0168839620630719	-0.958447255141617	-0.171594729546218	0.863855774222616	0.965538296759647	Transcript	DLPFC
ENST00000307116.6	ENSG00000122884.12	ENSG00000122884	P4HA1	-0.056738790339807	1.82556505849298	-0.171548480675403	0.863892108736802	0.965557809409268	Transcript	DLPFC
ENST00000272452.6	ENSG00000198075.9	ENSG00000198075	SULT1C4	0.0081834126215549	1.17679062177595	0.171539513627366	0.863899153554889	0.965557809409268	Transcript	DLPFC
ENST00000569487.1	ENSG00000104731.13	ENSG00000104731	KLHDC4	0.0094876498919999	-0.381568719584913	0.171527722686322	0.863908416935958	0.965557809409268	Transcript	DLPFC
ENST00000602477.1	ENSG00000049239.12	ENSG00000049239	H6PD	-0.0299212834905485	-0.497988897325382	-0.171505673884457	0.863925739306364	0.965563089577954	Transcript	DLPFC
ENST00000452684.2	ENSG00000112096.16	ENSG00000112096	SOD2	-0.0199260840034146	0.473283423769606	-0.171491852410055	0.863936598011482	0.965563089577954	Transcript	DLPFC
ENST00000587860.1	ENSG00000134030.13	ENSG00000134030	CTIF	-0.0046403622512907	3.25924789704087	-0.171476289202767	0.863948825122765	0.9655636469582	Transcript	DLPFC
ENST00000532481.5	ENSG00000087884.14	ENSG00000087884	AAMDC	-0.0098678805240827	-1.05088729423196	-0.171444770968246	0.863973587275821	0.965568449322791	Transcript	DLPFC
ENST00000535419.2	ENSG00000101856.9	ENSG00000101856	PGRMC1	0.0504642037781498	-2.98193700541327	0.171440962996081	0.86397657900037	0.965568449322791	Transcript	DLPFC
ENST00000612423.4	ENSG00000123560.13	ENSG00000123560	PLP1	-0.0798589453067739	1.78633895824758	-0.171371267236314	0.864031335659201	0.965616536405059	Transcript	DLPFC
ENST00000422327.5	ENSG00000084453.16	ENSG00000084453	SLCO1A2	0.0298609504848235	-1.86249675154567	0.171334915338809	0.864059895884316	0.965635346199358	Transcript	DLPFC
ENST00000301395.7	ENSG00000167741.10	ENSG00000167741	GGT6	0.005416739884274	1.66729686477429	0.171313539096564	0.864076690422161	0.965641006846734	Transcript	DLPFC
ENST00000374688.5	ENSG00000095209.11	ENSG00000095209	TMEM38B	-0.0208030470906514	-0.707444918645749	-0.171228118906115	0.864143802581685	0.965700894449526	Transcript	DLPFC
ENST00000592231.5	ENSG00000055483.19	ENSG00000055483	USP36	-0.0221076103237582	1.28434516056887	-0.171215471601543	0.864153739284762	0.965700894449526	Transcript	DLPFC
ENST00000424117.5	ENSG00000114933.15	ENSG00000114933	INO80D	-0.0547147288131579	-2.84042607767565	-0.171191496358466	0.864172576153857	0.965708836272327	Transcript	DLPFC
ENST00000299871.9	ENSG00000121417.13	ENSG00000121417	ZNF211	0.067467742890112	-3.02612096028681	0.171159429372543	0.864197770664702	0.96572388241819	Transcript	DLPFC
ENST00000579334.5	ENSG00000169738.7	ENSG00000169738	DCXR	0.0483235134569532	-3.38909543713915	0.171123784829535	0.86422577616687	0.96573370465057	Transcript	DLPFC
ENST00000483726.1	ENSG00000157741.14	ENSG00000157741	UBN2	0.0055713067807868	2.3485199163887	0.171111585643736	0.864235360964374	0.96573370465057	Transcript	DLPFC
ENST00000409617.5	ENSG00000140264.19	ENSG00000140264	SERF2	-0.0056350849072575	3.11997489427236	-0.171103451791376	0.864241751674794	0.96573370465057	Transcript	DLPFC
ENST00000433921.5	ENSG00000115568.15	ENSG00000115568	ZNF142	0.0579023299137883	-3.73033514745355	0.171084653045656	0.864256521750819	0.96573710117514	Transcript	DLPFC
ENST00000361040.9	ENSG00000116580.18	ENSG00000116580	GON4L	-0.0178104466844062	1.97805716094296	-0.171066039031092	0.864271146731478	0.965740335477318	Transcript	DLPFC
ENST00000532415.5	ENSG00000254681.6	ENSG00000254681	PKD1P5	-0.0283631997545123	2.80760421961276	-0.171028624551456	0.864300543327718	0.965746807026183	Transcript	DLPFC
ENST00000404220.7	ENSG00000159110.19	ENSG00000159110	IFNAR2	-0.0040228696288579	3.36141245940284	-0.171018280746078	0.864308670499835	0.965746807026183	Transcript	DLPFC
ENST00000511472.5	ENSG00000127184.11	ENSG00000127184	COX7C	0.0065079297094487	3.97224804161497	0.171008850041456	0.864316080257347	0.965746807026183	Transcript	DLPFC
ENST00000637192.1	ENSG00000283208.1	ENSG00000283208	RP11-226E21.4	-0.0056525619798629	0.876160932197269	-0.170998947433266	0.864323860805036	0.965746807026183	Transcript	DLPFC
ENST00000372711.1	ENSG00000156650.12	ENSG00000156650	KAT6B	-0.012031395677031	3.13326570798786	-0.170958681429374	0.864355498218639	0.965749635976167	Transcript	DLPFC
ENST00000334815.4	ENSG00000186603.5	ENSG00000186603	HPDL	-0.0147875895367892	-1.65661984051032	-0.170953551075519	0.864359529206142	0.965749635976167	Transcript	DLPFC
ENST00000548757.6	ENSG00000133641.17	ENSG00000133641	C12orf29	-0.0582499112210925	-4.33373198304055	-0.170950935088884	0.864361584623123	0.965749635976167	Transcript	DLPFC
ENST00000569549.5	ENSG00000103091.14	ENSG00000103091	WDR59	-0.0276428747415935	-0.590037824489246	-0.17089812103324	0.864403081556284	0.96576459593957	Transcript	DLPFC
ENST00000581925.1	ENSG00000108262.15	ENSG00000108262	GIT1	-0.0423573603443896	-0.0394559720140451	-0.170894002875606	0.864406317281012	0.96576459593957	Transcript	DLPFC
ENST00000338569.2	ENSG00000188124.2	ENSG00000188124	OR2AG2	-0.0148749096760293	-1.8465381941794	-0.17088665147153	0.864412093442452	0.96576459593957	Transcript	DLPFC
ENST00000542087.1	ENSG00000111667.13	ENSG00000111667	USP5	-0.0397707769288219	-0.0214350310363094	-0.170874173879966	0.8644218973799	0.96576459593957	Transcript	DLPFC
ENST00000538454.2	ENSG00000111554.14	ENSG00000111554	MDM1	-0.0110688977492808	-0.664523783089045	-0.170826209149211	0.864459584593216	0.965791385673056	Transcript	DLPFC
ENST00000558784.5	ENSG00000185596.16	ENSG00000185596	WASH3P	-0.0117787784197959	1.43982375201347	-0.17080285467685	0.864477934959093	0.965791385673056	Transcript	DLPFC
ENST00000563307.1	ENSG00000070770.8	ENSG00000070770	CSNK2A2	0.0032946062625414	5.14034722540916	0.170782341362583	0.864494052995524	0.965791385673056	Transcript	DLPFC
ENST00000589789.1	ENSG00000120784.15	ENSG00000120784	ZFP30	0.0168039143840999	-1.84387199238089	0.170780283324934	0.864495670071609	0.965791385673056	Transcript	DLPFC
ENST00000531023.1	ENSG00000129084.17	ENSG00000129084	PSMA1	0.0248756663887522	-1.64993900305953	0.170756510183164	0.864514349547205	0.965791385673056	Transcript	DLPFC
ENST00000548557.1	ENSG00000257859.1	ENSG00000257859	CASC18	-0.0214825521302225	-1.98846468908202	-0.170735623198464	0.864530761320482	0.965791385673056	Transcript	DLPFC
ENST00000355155.5	ENSG00000132549.18	ENSG00000132549	VPS13B	-0.0162084773027088	2.62110216883402	-0.170726207794037	0.864538159414837	0.965791385673056	Transcript	DLPFC
ENST00000470333.1	ENSG00000102452.15	ENSG00000102452	NALCN	0.0051931615714023	3.5939205011429	0.170720902138929	0.864542328304966	0.965791385673056	Transcript	DLPFC
ENST00000475935.5	ENSG00000142920.16	ENSG00000142920	AZIN2	0.0586024934234974	-1.86286480405675	0.17070928504618	0.864551456386692	0.965791385673056	Transcript	DLPFC
ENST00000564386.5	ENSG00000140905.9	ENSG00000140905	GCSH	-0.0080905059669482	3.30269301526651	-0.170657079321886	0.864592477038867	0.965809928510652	Transcript	DLPFC
ENST00000469767.5	ENSG00000186431.18	ENSG00000186431	FCAR	-0.0050432708002528	1.92441290415829	-0.170653390454523	0.864595375580566	0.965809928510652	Transcript	DLPFC
ENST00000391753.6	ENSG00000170889.13	ENSG00000170889	RPS9	0.0355909702131721	2.91287373134278	0.170640356174025	0.864605617331185	0.965809928510652	Transcript	DLPFC
ENST00000392190.9	ENSG00000158793.13	ENSG00000158793	NIT1	-0.0431492929426722	-2.37533330727657	-0.170628439413949	0.864614981004574	0.965809928510652	Transcript	DLPFC
ENST00000580513.1	ENSG00000168646.12	ENSG00000168646	AXIN2	-0.0167812374698911	-1.3019280260573	-0.170603853900533	0.86463429929538	0.96581584076946	Transcript	DLPFC
ENST00000344095.8	ENSG00000106290.14	ENSG00000106290	TAF6	0.0082830347337186	3.14020713893694	0.170591843366486	0.864643736711304	0.96581584076946	Transcript	DLPFC
ENST00000439517.1	ENSG00000177640.15	ENSG00000177640	CASC2	-0.0265433839918859	-2.36400693046358	-0.170529062185715	0.864693068065158	0.965845751653858	Transcript	DLPFC
ENST00000495143.5	ENSG00000115694.14	ENSG00000115694	STK25	0.0177438428872779	-0.0933786847127413	0.17052790418814	0.864693977985929	0.965845751653858	Transcript	DLPFC
ENST00000460797.5	ENSG00000082781.11	ENSG00000082781	ITGB5	0.0158363309470702	-0.816207051583273	0.170485428783008	0.864727354046848	0.96585986993783	Transcript	DLPFC
ENST00000543669.5	ENSG00000022267.16	ENSG00000022267	FHL1	0.0211833964726501	-0.291645211433381	0.170481957541383	0.864730081668319	0.96585986993783	Transcript	DLPFC
ENST00000620897.4	ENSG00000122783.16	ENSG00000122783	C7orf49	0.0566433684848306	-3.98506304953474	0.170466699906505	0.864742070784492	0.965860157126429	Transcript	DLPFC
ENST00000600880.5	ENSG00000197756.9	ENSG00000197756	RPL37A	0.007704450105641	4.84377307279111	0.170420609509646	0.864778287801355	0.965865136716866	Transcript	DLPFC
ENST00000525597.5	ENSG00000166387.11	ENSG00000166387	PPFIBP2	-0.0382652416664085	-2.77559759643608	-0.170419907002145	0.864778839821505	0.965865136716866	Transcript	DLPFC
ENST00000422835.2	ENSG00000145375.7	ENSG00000145375	SPATA5	-0.0045945100251265	3.18139786425129	-0.170395877494695	0.864797721897922	0.965865136716866	Transcript	DLPFC
ENST00000409581.5	ENSG00000138386.16	ENSG00000138386	NAB1	0.0095622382096455	2.4763906015752	0.170387072785587	0.864804640543963	0.965865136716866	Transcript	DLPFC
ENST00000407893.3	ENSG00000162959.13	ENSG00000162959	MEMO1	0.0151999382332417	-1.34977483478201	0.170386374384882	0.864805189340197	0.965865136716866	Transcript	DLPFC
ENST00000299565.9	ENSG00000169684.13	ENSG00000169684	CHRNA5	0.0116606862990117	0.460094918021902	0.17036465577043	0.864822255641174	0.965871094231366	Transcript	DLPFC
ENST00000299550.10	ENSG00000166436.15	ENSG00000166436	TRIM66	-0.0811974380631653	-1.04594664877725	-0.17033570355732	0.86484500614041	0.965879920723448	Transcript	DLPFC
ENST00000359445.7	ENSG00000140598.13	ENSG00000140598	EFL1	-0.0568447332111231	-3.61257984079842	-0.170324737569597	0.864853623186193	0.965879920723448	Transcript	DLPFC
ENST00000406439.6	ENSG00000198198.14	ENSG00000198198	SZT2	-0.0079673505429086	1.50058792041832	-0.170296787502868	0.864875586351859	0.965891346603762	Transcript	DLPFC
ENST00000380035.2	ENSG00000188779.10	ENSG00000188779	SKOR1	-0.0461424337916618	-4.17527817961099	-0.170271981265848	0.864895079183585	0.965900013347445	Transcript	DLPFC
ENST00000566622.5	ENSG00000174444.14	ENSG00000174444	RPL4	0.016548514048182	0.498938464362992	0.170250297071785	0.864912118770173	0.965905940151007	Transcript	DLPFC
ENST00000308824.10	ENSG00000203880.11	ENSG00000203880	PCMTD2	-0.0041776308041014	5.65237744734023	-0.170219522314457	0.864936301891248	0.965919844354324	Transcript	DLPFC
ENST00000534333.1	ENSG00000175550.7	ENSG00000175550	DRAP1	-0.0576814995444664	-3.11298734087998	-0.170179945405182	0.864967402020655	0.96593524295418	Transcript	DLPFC
ENST00000528528.1	ENSG00000160959.7	ENSG00000160959	LRRC14	-0.0243503433105414	-1.47152264578222	-0.170172113543039	0.864973556440391	0.96593524295418	Transcript	DLPFC
ENST00000499631.2	ENSG00000251474.6	ENSG00000251474	RPL32P3	-0.0134685879051879	-0.553520611194066	-0.170101412719838	0.865029114805559	0.965960312165919	Transcript	DLPFC
ENST00000480426.5	ENSG00000183087.14	ENSG00000183087	GAS6	-0.0115911294094881	0.0063461235137252	-0.170093976883486	0.865034958099117	0.965960312165919	Transcript	DLPFC
ENST00000473471.5	ENSG00000198793.12	ENSG00000198793	MTOR	-0.0219945554708076	-1.96973609382728	-0.170079212067191	0.865046560737371	0.965960312165919	Transcript	DLPFC
ENST00000483286.6	ENSG00000182484.15	ENSG00000182484	WASH6P	0.0300491671880267	-0.726388380007099	0.170076519019077	0.865048677019007	0.965960312165919	Transcript	DLPFC
ENST00000529632.6	ENSG00000100095.18	ENSG00000100095	SEZ6L	0.0085386970305003	6.45678370293695	0.170040798207845	0.86507674764428	0.965960312165919	Transcript	DLPFC
ENST00000451442.5	ENSG00000101474.11	ENSG00000101474	APMAP	0.0102097685676926	4.32946372795827	0.170011516011295	0.865099758715237	0.965960312165919	Transcript	DLPFC
ENST00000566889.5	ENSG00000187741.14	ENSG00000187741	FANCA	0.0290864358487528	-2.23507421877118	0.170008237511181	0.865102335093278	0.965960312165919	Transcript	DLPFC
ENST00000441993.6	ENSG00000089472.16	ENSG00000089472	HEPH	0.0195864882691729	3.00920737147587	0.16999734406804	0.865110895611996	0.965960312165919	Transcript	DLPFC
ENST00000590604.1	ENSG00000267311.1	ENSG00000267311	RP11-99A1.2	0.0144598585531312	-1.51692908722381	0.169994377212882	0.865113227092392	0.965960312165919	Transcript	DLPFC
ENST00000522190.1	ENSG00000254165.1	ENSG00000254165	RP11-503E24.2	-0.0069943255519469	0.445885237166726	-0.169987057207943	0.865118979467235	0.965960312165919	Transcript	DLPFC
ENST00000623154.1	ENSG00000229833.9	ENSG00000229833	PET100	0.0073078160469988	0.236674044291521	0.169979305988088	0.865125070717137	0.965960312165919	Transcript	DLPFC
ENST00000425675.6	ENSG00000063241.7	ENSG00000063241	ISOC2	-0.0071501876005456	1.8134051581695	-0.169941014851453	0.8651551616966	0.965976842219558	Transcript	DLPFC
ENST00000421852.5	ENSG00000163900.10	ENSG00000163900	TMEM41A	-0.0036863356265374	3.52984948202035	-0.169924253083049	0.865168333945827	0.965976842219558	Transcript	DLPFC
ENST00000392178.8	ENSG00000105254.11	ENSG00000105254	TBCB	0.0560194251478811	-3.82515859947669	0.169909031719167	0.865180295699511	0.965976842219558	Transcript	DLPFC
ENST00000396503.7	ENSG00000171490.12	ENSG00000171490	RSL1D1	0.0069550561848067	3.35082471394892	0.169900743694764	0.865186808880969	0.965976842219558	Transcript	DLPFC
ENST00000606170.1	ENSG00000142611.16	ENSG00000142611	PRDM16	-0.0117181918983159	-1.42319341691155	-0.169866422911542	0.865213780121565	0.965988088558912	Transcript	DLPFC
ENST00000392481.6	ENSG00000163918.10	ENSG00000163918	RFC4	-0.0399374289911573	-2.19860427842108	-0.169858064226123	0.865220348880022	0.965988088558912	Transcript	DLPFC
ENST00000473864.1	ENSG00000230457.3	ENSG00000230457	PA2G4P4	-0.0137384989546891	-1.53945673430032	-0.169805191076271	0.865261900002459	0.966011698389979	Transcript	DLPFC
ENST00000467594.1	ENSG00000010322.15	ENSG00000010322	NISCH	0.0100174342600307	-0.197213391965213	0.169801292828592	0.865264963511065	0.966011698389979	Transcript	DLPFC
ENST00000460978.1	ENSG00000168038.10	ENSG00000168038	ULK4	-0.0183661732440322	-2.14716349233615	-0.169752128220542	0.865303600584086	0.966041733683465	Transcript	DLPFC
ENST00000438871.1	ENSG00000144331.18	ENSG00000144331	ZNF385B	-0.0358639181039523	-2.3762772022833	-0.169703332890586	0.865341947771636	0.966051754359617	Transcript	DLPFC
ENST00000522816.1	ENSG00000133943.20	ENSG00000133943	C14orf159	0.0126074851134386	-0.272326077220597	0.169695954641096	0.865347746205005	0.966051754359617	Transcript	DLPFC
ENST00000469750.5	ENSG00000106009.15	ENSG00000106009	BRAT1	-0.0118121753202164	1.80754132289869	-0.169693280929673	0.865349847428447	0.966051754359617	Transcript	DLPFC
ENST00000589751.1	ENSG00000267273.1	ENSG00000267273	CTC-543D15.3	0.0099186962270949	-1.25494759928038	0.169663836068829	0.865372987697213	0.966051754359617	Transcript	DLPFC
ENST00000369484.7	ENSG00000182712.15	ENSG00000182712	CMC4	0.0069664385890448	0.982908010314335	0.169651967865347	0.86538231477079	0.966051754359617	Transcript	DLPFC
ENST00000617544.3	ENSG00000131386.17	ENSG00000131386	GALNT15	-0.0633146184708202	-3.5487472656542	-0.169609168978911	0.865415950039985	0.966051754359617	Transcript	DLPFC
ENST00000605788.5	ENSG00000166197.16	ENSG00000166197	NOLC1	-0.0048840621240031	5.29569054489951	-0.169592941202887	0.865428703370748	0.966051754359617	Transcript	DLPFC
ENST00000599874.5	ENSG00000178980.14	ENSG00000178980	SEPW1	-0.0084916657115723	0.881026660207269	-0.169581904824737	0.865437376827116	0.966051754359617	Transcript	DLPFC
ENST00000523744.2	ENSG00000104763.18	ENSG00000104763	ASAH1	0.0081757793702083	2.00264225072194	0.169574899510971	0.865442882290563	0.966051754359617	Transcript	DLPFC
ENST00000588824.1	ENSG00000128789.20	ENSG00000128789	PSMG2	0.0094282911305134	0.222522707967368	0.169572715906386	0.865444598382807	0.966051754359617	Transcript	DLPFC
ENST00000497437.1	ENSG00000177868.11	ENSG00000177868	SVBP	-0.011179536482118	-1.33090170471865	-0.169550641683159	0.865461946524341	0.966051754359617	Transcript	DLPFC
ENST00000477206.5	ENSG00000143774.16	ENSG00000143774	GUK1	-0.0416563541319279	-2.94938482447632	-0.169547706163601	0.86546425355533	0.966051754359617	Transcript	DLPFC
ENST00000354725.7	ENSG00000197157.10	ENSG00000197157	SND1	0.0029554709804353	5.87848761269917	0.169540001143365	0.865470308952401	0.966051754359617	Transcript	DLPFC
ENST00000599803.1	ENSG00000269758.1	ENSG00000269758	CTD-2245F17.9	-0.0131712998930357	-1.57010219796737	-0.169525012578659	0.865482088530279	0.966051754359617	Transcript	DLPFC
ENST00000615368.4	ENSG00000006534.15	ENSG00000006534	ALDH3B1	-0.006005578541198	1.62704776140665	-0.169505409397253	0.865497494800692	0.966051754359617	Transcript	DLPFC
ENST00000596302.5	ENSG00000196268.11	ENSG00000196268	ZNF493	0.016565214997829	-1.10288428127286	0.169501807568368	0.865500325507508	0.966051754359617	Transcript	DLPFC
ENST00000463525.1	ENSG00000184205.14	ENSG00000184205	TSPYL2	-0.0165732027314745	1.84597135297154	-0.16947206473875	0.865523700707108	0.966064747462874	Transcript	DLPFC
ENST00000617909.1	ENSG00000135315.11	ENSG00000135315	CEP162	-0.0443249389064238	-0.119723712343117	-0.169400892507897	0.865579636184275	0.966107140526085	Transcript	DLPFC
ENST00000511624.1	ENSG00000198961.9	ENSG00000198961	PJA2	-0.0109650997138961	0.650059277246882	-0.169376956210089	0.865598448283325	0.966107140526085	Transcript	DLPFC
ENST00000562890.1	ENSG00000140386.12	ENSG00000140386	SCAPER	-0.0151331884146295	-1.53883527751325	-0.169363912843857	0.865608699403613	0.966107140526085	Transcript	DLPFC
ENST00000438490.2	ENSG00000170471.14	ENSG00000170471	RALGAPB	-0.0675384607868309	-2.34004382534607	-0.169361487841912	0.865610605278129	0.966107140526085	Transcript	DLPFC
ENST00000575829.6	ENSG00000149932.16	ENSG00000149932	TMEM219	-0.0080251858085401	1.5523833051346	-0.169349080196715	0.865620356793836	0.966107140526085	Transcript	DLPFC
ENST00000490795.1	ENSG00000184304.14	ENSG00000184304	PRKD1	0.0142845566301814	-1.70021818839447	0.169315401871646	0.865646825635892	0.966123584547226	Transcript	DLPFC
ENST00000448377.3	ENSG00000204706.14	ENSG00000204706	MAMDC2-AS1	0.0141142900179655	-1.33359785523389	0.169287154565539	0.865669026188116	0.966125005311636	Transcript	DLPFC
ENST00000559940.1	ENSG00000140395.8	ENSG00000140395	WDR61	0.0054352888635901	1.902032137805	0.169270696685459	0.8656819610645	0.966125005311636	Transcript	DLPFC
ENST00000485631.1	ENSG00000099968.17	ENSG00000099968	BCL2L13	0.007324585020728	3.18893251545633	0.169263312283045	0.865687764760068	0.966125005311636	Transcript	DLPFC
ENST00000331495.7	ENSG00000184922.13	ENSG00000184922	FMNL1	-0.0077962510874956	2.54334616067359	-0.169254056193847	0.865695039498999	0.966125005311636	Transcript	DLPFC
ENST00000504432.5	ENSG00000151247.12	ENSG00000151247	EIF4E	-0.0203015205750667	0.199037077942596	-0.169200703768541	0.865736971574101	0.966151070631887	Transcript	DLPFC
ENST00000616973.4	ENSG00000025434.18	ENSG00000025434	NR1H3	0.0271771246622902	-1.43048259332687	0.169181511706304	0.865752055573444	0.966151070631887	Transcript	DLPFC
ENST00000533243.5	ENSG00000149182.14	ENSG00000149182	ARFGAP2	0.0167895856533029	0.519485726028546	0.169176575146901	0.865755935469742	0.966151070631887	Transcript	DLPFC
ENST00000296438.9	ENSG00000164049.14	ENSG00000164049	FBXW12	-0.0442871031141673	-3.35660330355932	-0.169152010393552	0.865775242222941	0.966151070631887	Transcript	DLPFC
ENST00000409346.5	ENSG00000159784.17	ENSG00000159784	FAM131B	0.0878708016128511	1.1076170273967	0.169149681091043	0.865777072950512	0.966151070631887	Transcript	DLPFC
ENST00000479629.5	ENSG00000121766.15	ENSG00000121766	ZCCHC17	0.0401047028273725	-0.650345569771409	0.169120524050789	0.865799989141016	0.966160269655297	Transcript	DLPFC
ENST00000589556.1	ENSG00000267254.5	ENSG00000267254	ZNF790-AS1	-0.0066737442596131	0.203321329826996	-0.169095916546998	0.865819329678008	0.966160269655297	Transcript	DLPFC
ENST00000558959.5	ENSG00000104043.14	ENSG00000104043	ATP8B4	-0.0403849100916507	-2.00857418701661	-0.169091798136357	0.86582256659582	0.966160269655297	Transcript	DLPFC
ENST00000590950.5	ENSG00000167637.16	ENSG00000167637	ZNF283	0.012093469179943	-1.06708371914021	0.169071939258593	0.865838174967945	0.966160269655297	Transcript	DLPFC
ENST00000369720.5	ENSG00000197748.12	ENSG00000197748	CFAP43	0.0150008046602533	-1.19230903863519	0.169043976941799	0.865860152444238	0.966160269655297	Transcript	DLPFC
ENST00000414255.1	ENSG00000171295.12	ENSG00000171295	ZNF440	0.0095396753303988	-0.517272627997437	0.169040972051329	0.865862514197124	0.966160269655297	Transcript	DLPFC
ENST00000467225.1	ENSG00000241648.1	ENSG00000241648	CADM2-AS2	0.0087584779081119	-1.04883511170898	0.169020648125806	0.865878488218528	0.966160269655297	Transcript	DLPFC
ENST00000616406.1	ENSG00000108219.14	ENSG00000108219	TSPAN14	-0.013545727894811	2.42649502895262	-0.169019740707029	0.865879201424892	0.966160269655297	Transcript	DLPFC
ENST00000497429.5	ENSG00000133794.17	ENSG00000133794	ARNTL	-0.0381077875045202	-2.79159964674317	-0.168993832830267	0.865899564354412	0.966169895973404	Transcript	DLPFC
ENST00000447738.1	ENSG00000069020.18	ENSG00000069020	MAST4	0.0456067048012709	-2.04055661976072	0.168964154916586	0.865922890546538	0.966178586319257	Transcript	DLPFC
ENST00000341871.7	ENSG00000187824.8	ENSG00000187824	TMEM220	-0.013141644835065	0.437720401028387	-0.168954060536135	0.865930824535892	0.966178586319257	Transcript	DLPFC
ENST00000555901.1	ENSG00000165555.9	ENSG00000165555	NOXRED1	0.0170778483009326	-1.35552339648305	0.168937398298706	0.865943920764497	0.966180104149551	Transcript	DLPFC
ENST00000216027.7	ENSG00000100209.9	ENSG00000100209	HSCB	0.0370921832042496	-1.39459248461573	0.168916749331157	0.865960150544878	0.966185118163202	Transcript	DLPFC
ENST00000396051.2	ENSG00000173542.8	ENSG00000173542	MOB1B	-0.0323211328672937	-0.403924677623906	-0.168883261226299	0.865986471816287	0.966197863251886	Transcript	DLPFC
ENST00000580902.5	ENSG00000196295.11	ENSG00000196295	AC005154.6	0.010725398865961	-0.329602616072377	0.168872352797113	0.865995045750402	0.966197863251886	Transcript	DLPFC
ENST00000526666.1	ENSG00000184588.17	ENSG00000184588	PDE4B	-0.0214806111868595	0.114280739072575	-0.168734976063692	0.866103024069403	0.966305240040138	Transcript	DLPFC
ENST00000600757.5	ENSG00000104936.17	ENSG00000104936	DMPK	0.0077936133517416	2.31179669300501	0.168712953916079	0.866120333744018	0.966311456900486	Transcript	DLPFC
ENST00000467963.5	ENSG00000028310.17	ENSG00000028310	BRD9	-0.0056714980196714	2.92678644029075	-0.168691303529883	0.866137351272526	0.966317347655752	Transcript	DLPFC
ENST00000621223.1	ENSG00000274578.1	ENSG00000274578	RP11-430E17.1	0.0066398578766371	0.768607167192785	0.168611189831831	0.866200322383596	0.966359466908634	Transcript	DLPFC
ENST00000462903.5	ENSG00000138398.15	ENSG00000138398	PPIG	-0.016397372330117	-0.0108457515654333	-0.168589207320769	0.866217601265095	0.966359466908634	Transcript	DLPFC
ENST00000377810.7	ENSG00000072518.20	ENSG00000072518	MARK2	-0.031483221715664	2.94932429610218	-0.168568822184399	0.866233624621851	0.966359466908634	Transcript	DLPFC
ENST00000469877.5	ENSG00000102606.17	ENSG00000102606	ARHGEF7	-0.0073743675672465	0.399393043963754	-0.168563983195747	0.86623742822686	0.966359466908634	Transcript	DLPFC
ENST00000559262.5	ENSG00000137764.19	ENSG00000137764	MAP2K5	-0.0150219689941775	-1.18206619050961	-0.168544487987104	0.866252752136687	0.966359466908634	Transcript	DLPFC
ENST00000458024.5	ENSG00000184867.13	ENSG00000184867	ARMCX2	0.0156234654238031	-0.441320779711549	0.16854383407086	0.866253266138399	0.966359466908634	Transcript	DLPFC
ENST00000485844.1	ENSG00000088448.14	ENSG00000088448	ANKRD10	-0.0188496070086634	-0.122707624054816	-0.168538739854571	0.866257270377765	0.966359466908634	Transcript	DLPFC
ENST00000562425.1	ENSG00000008710.18	ENSG00000008710	PKD1	-0.0348779077644725	-2.62773117040701	-0.16851150023675	0.86627868176704	0.96636298507533	Transcript	DLPFC
ENST00000484693.1	ENSG00000137312.14	ENSG00000137312	FLOT1	0.0116143696701266	-0.632871083924876	0.16849379994162	0.866292594933914	0.96636298507533	Transcript	DLPFC
ENST00000365188.1	ENSG00000202058.1	ENSG00000202058	RN7SKP80	0.0102769582646276	-0.356730324975687	0.168484065316538	0.866300246771138	0.96636298507533	Transcript	DLPFC
ENST00000543482.5	ENSG00000140563.14	ENSG00000140563	MCTP2	-0.0335428456638076	-2.53418960833794	-0.168467906862279	0.866312948044293	0.96636298507533	Transcript	DLPFC
ENST00000483925.1	ENSG00000132300.18	ENSG00000132300	PTCD3	0.0096780125259409	1.23239587425729	0.168453525527121	0.866324252450918	0.96636298507533	Transcript	DLPFC
ENST00000536684.2	ENSG00000255823.3	ENSG00000255823	MTRNR2L8	0.0211997967814433	-2.14728532119401	0.168445128732602	0.866330852739499	0.96636298507533	Transcript	DLPFC
ENST00000523335.1	ENSG00000120533.12	ENSG00000120533	ENY2	-0.0071736178166652	2.16683047773432	-0.16840374035951	0.866363386149028	0.966386181224982	Transcript	DLPFC
ENST00000511206.5	ENSG00000113161.15	ENSG00000113161	HMGCR	0.06156121793949	-0.987623478118236	0.168340962301883	0.866412733394854	0.966412516674528	Transcript	DLPFC
ENST00000560570.5	ENSG00000134138.19	ENSG00000134138	MEIS2	0.0640136601709788	-1.12070454752065	0.168330807764395	0.866420715507739	0.966412516674528	Transcript	DLPFC
ENST00000562901.5	ENSG00000074696.12	ENSG00000074696	HACD3	-0.0282078594706116	-1.39939662117224	-0.168311777052167	0.86643567489586	0.966412516674528	Transcript	DLPFC
ENST00000486559.5	ENSG00000170899.10	ENSG00000170899	GSTA4	0.0062481832816671	2.41021533076559	0.168302364722181	0.866443073622385	0.966412516674528	Transcript	DLPFC
ENST00000263440.4	ENSG00000088035.15	ENSG00000088035	ALG6	-0.0488695205326809	-0.188820683031736	-0.168299037096009	0.866445689363921	0.966412516674528	Transcript	DLPFC
ENST00000576164.5	ENSG00000133392.17	ENSG00000133392	MYH11	-0.0061896455856383	0.660075272800595	-0.168262653928616	0.866474289115253	0.966431322820022	Transcript	DLPFC
ENST00000601847.1	ENSG00000204604.9	ENSG00000204604	ZNF468	0.0127300321145444	-1.78579035758305	0.168213966672775	0.866512561027879	0.966450479000168	Transcript	DLPFC
ENST00000373779.7	ENSG00000060656.19	ENSG00000060656	PTPRU	0.0397483372843992	2.6723565134228	0.168210937339141	0.866514942326556	0.966450479000168	Transcript	DLPFC
ENST00000569569.5	ENSG00000051108.14	ENSG00000051108	HERPUD1	-0.0100144263301901	1.19043570213872	-0.168190386913671	0.86653109663777	0.966455403277081	Transcript	DLPFC
ENST00000447566.5	ENSG00000100372.14	ENSG00000100372	SLC25A17	-0.0571551199949547	-2.8626514716852	-0.168143631820661	0.866567850164416	0.966470993111631	Transcript	DLPFC
ENST00000296702.9	ENSG00000113649.11	ENSG00000113649	TCERG1	0.0117098365107486	4.21187516211494	0.168132721417358	0.866576426722012	0.966470993111631	Transcript	DLPFC
ENST00000374180.3	ENSG00000119431.9	ENSG00000119431	HDHD3	0.0116784322444152	1.20707627511361	0.168127543190092	0.86658049727957	0.966470993111631	Transcript	DLPFC
ENST00000448952.1	ENSG00000134376.14	ENSG00000134376	CRB1	0.024139069512308	-2.21126736810457	0.168057011914827	0.866635941630114	0.966470993111631	Transcript	DLPFC
ENST00000578218.5	ENSG00000126351.12	ENSG00000126351	THRA	0.0217545819420229	-0.33174806168905	0.168039788517266	0.866649480973481	0.966470993111631	Transcript	DLPFC
ENST00000291568.5	ENSG00000160213.5	ENSG00000160213	CSTB	-0.0045414759033516	3.83627181504409	-0.168032891320693	0.866654902882958	0.966470993111631	Transcript	DLPFC
ENST00000489789.3	ENSG00000154529.14	ENSG00000154529	CNTNAP3B	0.0251442408092585	-2.39090292232157	0.168031741749035	0.866655806565725	0.966470993111631	Transcript	DLPFC
ENST00000519120.1	ENSG00000147586.9	ENSG00000147586	MRPS28	0.0131059523897081	0.710269257707863	0.168028380123016	0.866658449154067	0.966470993111631	Transcript	DLPFC
ENST00000505426.1	ENSG00000130844.16	ENSG00000130844	ZNF331	0.0153728747181131	-0.996014010290533	0.167991085037166	0.866687767078211	0.966470993111631	Transcript	DLPFC
ENST00000544051.5	ENSG00000139428.11	ENSG00000139428	MMAB	-0.0324877062056179	-2.79173189186583	-0.167972393478422	0.866702460710715	0.966470993111631	Transcript	DLPFC
ENST00000484760.1	ENSG00000148606.12	ENSG00000148606	POLR3A	0.0046738031152649	2.01511224606652	0.167967041623388	0.866706667869219	0.966470993111631	Transcript	DLPFC
ENST00000521780.5	ENSG00000120915.13	ENSG00000120915	EPHX2	0.071313788175863	-2.69075203522567	0.167966005081929	0.866707482707538	0.966470993111631	Transcript	DLPFC
ENST00000395901.6	ENSG00000029153.14	ENSG00000029153	ARNTL2	0.0572806177338808	-2.75556674743924	0.167959528878046	0.866712573736344	0.966470993111631	Transcript	DLPFC
ENST00000521072.6	ENSG00000185250.15	ENSG00000185250	PPIL6	0.017773398555703	2.19168489606572	0.167951555794197	0.866718841489749	0.966470993111631	Transcript	DLPFC
ENST00000546808.5	ENSG00000075856.11	ENSG00000075856	SART3	0.0153897360488778	-1.96476604464404	0.167928777365319	0.866736747979577	0.966470993111631	Transcript	DLPFC
ENST00000356057.9	ENSG00000050130.17	ENSG00000050130	JKAMP	0.0546236119390424	-2.74077194797215	0.167922944749326	0.866741333104	0.966470993111631	Transcript	DLPFC
ENST00000569720.1	ENSG00000197912.13	ENSG00000197912	SPG7	-0.0410572352269997	-3.13240036795024	-0.167909665142455	0.866751772458802	0.966470993111631	Transcript	DLPFC
ENST00000468542.1	ENSG00000213186.7	ENSG00000213186	TRIM59	-0.0173498939075547	-0.365020455056319	-0.167873675077234	0.866780065059794	0.966470993111631	Transcript	DLPFC
ENST00000356577.8	ENSG00000159140.18	ENSG00000159140	SON	-0.0055542994810323	6.50332782311942	-0.167872712847541	0.866780821492584	0.966470993111631	Transcript	DLPFC
ENST00000550541.1	ENSG00000064763.10	ENSG00000064763	FAR2	-0.0115668508431947	-1.30179613337794	-0.167868059008316	0.866784479993542	0.966470993111631	Transcript	DLPFC
ENST00000483191.5	ENSG00000143222.11	ENSG00000143222	UFC1	-0.0273547193493283	-0.878580936641433	-0.167855075428076	0.866794686730165	0.966470993111631	Transcript	DLPFC
ENST00000305352.6	ENSG00000170989.8	ENSG00000170989	S1PR1	-0.009079219792803	4.99847070212263	-0.16784406571382	0.866803341775888	0.966470993111631	Transcript	DLPFC
ENST00000455678.1	ENSG00000238228.1	ENSG00000238228	OR7E7P	-0.0059797287891474	0.920764500182063	-0.167779509355297	0.866854091665902	0.966512796831504	Transcript	DLPFC
ENST00000430420.5	ENSG00000067445.20	ENSG00000067445	TRO	-0.0276132016167309	-2.19378267029469	-0.167766505717493	0.866864314322657	0.966512796831504	Transcript	DLPFC
ENST00000475836.5	ENSG00000163584.17	ENSG00000163584	RPL22L1	0.0115321009991299	0.281467098814393	0.167750170208474	0.866877156322433	0.96651402557634	Transcript	DLPFC
ENST00000507838.1	ENSG00000249500.1	ENSG00000249500	LINC01179	-0.0050740105525957	2.00364961618207	-0.167703513807137	0.866913834987853	0.966541830325226	Transcript	DLPFC
ENST00000479269.5	ENSG00000205981.6	ENSG00000205981	DNAJC19	0.0271858302606456	-1.77763067080289	0.167659570655955	0.866948380910222	0.966567256509789	Transcript	DLPFC
ENST00000517529.1	ENSG00000185710.9	ENSG00000185710	SMG1P4	-0.0506664031966569	-1.68669912427483	-0.1676350032146	0.866967694723344	0.966568058601555	Transcript	DLPFC
ENST00000593114.5	ENSG00000179262.9	ENSG00000179262	RAD23A	0.0347061314716653	-2.29003375731239	0.167614622415227	0.866983717248108	0.966568058601555	Transcript	DLPFC
ENST00000253458.11	ENSG00000131149.18	ENSG00000131149	GSE1	-0.0329236875588394	1.55451775361412	-0.167613853009971	0.866984322123141	0.966568058601555	Transcript	DLPFC
ENST00000566949.1	ENSG00000261662.1	ENSG00000261662	RP5-1042I8.7	0.0103399989770888	-0.0732937536603978	0.167590885182233	0.867002378528595	0.966572872498358	Transcript	DLPFC
ENST00000369779.8	ENSG00000168679.17	ENSG00000168679	SLC16A4	0.0484137979111899	0.2288569699759	0.167559258144438	0.867027242579477	0.966572872498358	Transcript	DLPFC
ENST00000510957.1	ENSG00000250318.1	ENSG00000250318	CTA-963H5.5	0.0096273599015172	-0.903661754053103	0.167542806918052	0.867040176000079	0.966572872498358	Transcript	DLPFC
ENST00000359156.8	ENSG00000177575.12	ENSG00000177575	CD163	0.0522627210964158	-2.51794711316514	0.167537429645384	0.867044403445195	0.966572872498358	Transcript	DLPFC
ENST00000361291.8	ENSG00000066032.18	ENSG00000066032	CTNNA2	-0.0535631171012451	0.794720738158628	-0.167523634478748	0.867055248795123	0.966572872498358	Transcript	DLPFC
ENST00000592558.1	ENSG00000178982.9	ENSG00000178982	EIF3K	-0.0134279550713484	0.277291388697663	-0.16751691317558	0.86706053289298	0.966572872498358	Transcript	DLPFC
ENST00000427522.6	ENSG00000130589.16	ENSG00000130589	HELZ2	-0.0109823638879989	0.962604149439832	-0.167496168137721	0.867076842090797	0.966572872498358	Transcript	DLPFC
ENST00000449165.5	ENSG00000157617.16	ENSG00000157617	C2CD2	0.0538038307137458	1.51583588379836	0.16748888833746	0.867082565289895	0.966572872498358	Transcript	DLPFC
ENST00000444136.5	ENSG00000162782.15	ENSG00000162782	TDRD5	0.0396376617073584	-3.32068778575674	0.167457683491278	0.867107097848247	0.966578220991213	Transcript	DLPFC
ENST00000566591.1	ENSG00000230267.7	ENSG00000230267	HERC2P4	-0.047748835935731	-2.43957672312145	-0.167442810978308	0.867118790333503	0.966578220991213	Transcript	DLPFC
ENST00000435162.5	ENSG00000244625.5	ENSG00000244625	MIATNB	-0.0164834248724776	-0.730413961407998	-0.167423393918821	0.867134055698259	0.966578220991213	Transcript	DLPFC
ENST00000597069.1	ENSG00000130749.9	ENSG00000130749	ZC3H4	-0.0149566485076929	0.448840320103572	-0.167402015060448	0.86715086345378	0.966578220991213	Transcript	DLPFC
ENST00000367173.7	ENSG00000163531.15	ENSG00000163531	NFASC	-0.0755764321426516	-3.35238744510266	-0.167394408810231	0.867156843394471	0.966578220991213	Transcript	DLPFC
ENST00000453014.1	ENSG00000118965.14	ENSG00000118965	WDR35	0.0118059285881388	-0.0275775195462544	0.167379187881142	0.867168809925284	0.966578220991213	Transcript	DLPFC
ENST00000541868.1	ENSG00000111728.10	ENSG00000111728	ST8SIA1	-0.0130917949876078	-0.644386212197973	-0.167368275016139	0.867177389521245	0.966578220991213	Transcript	DLPFC
ENST00000579905.1	ENSG00000108587.15	ENSG00000108587	GOSR1	0.0035030046513897	2.61897102262567	0.16735986220374	0.867184003609143	0.966578220991213	Transcript	DLPFC
ENST00000551792.5	ENSG00000028203.17	ENSG00000028203	VEZT	0.005886586565507	1.07987730711592	0.167323864710052	0.86721230466511	0.966578220991213	Transcript	DLPFC
ENST00000461507.5	ENSG00000160752.14	ENSG00000160752	FDPS	-0.033950267667119	0.262986861931922	-0.16730754259051	0.867225137093121	0.966578220991213	Transcript	DLPFC
ENST00000368011.8	ENSG00000162755.13	ENSG00000162755	KLHDC9	0.040321783270857	-0.852065269303611	0.167306301381468	0.867226112931407	0.966578220991213	Transcript	DLPFC
ENST00000534792.5	ENSG00000029363.15	ENSG00000029363	BCLAF1	-0.0159757394861717	-0.558870116631779	-0.167303580749949	0.86722825189204	0.966578220991213	Transcript	DLPFC
ENST00000594371.1	ENSG00000163075.12	ENSG00000163075	CFAP221	-0.0125074035884728	-0.258956841572938	-0.167277204587946	0.86724898888251	0.966588247742269	Transcript	DLPFC
ENST00000425752.6	ENSG00000177119.15	ENSG00000177119	ANO6	0.0127083411318364	0.596131744650096	0.16724875772241	0.867271353967011	0.966600088781757	Transcript	DLPFC
ENST00000443438.5	ENSG00000157916.19	ENSG00000157916	RER1	-0.014914019006315	0.843305707766583	-0.167220951913252	0.86729321515253	0.966602058138231	Transcript	DLPFC
ENST00000502575.1	ENSG00000113448.17	ENSG00000113448	PDE4D	-0.0066983687255967	1.0516043060025	-0.16721664287342	0.867296602968807	0.966602058138231	Transcript	DLPFC
ENST00000555916.1	ENSG00000258891.1	ENSG00000258891	RP5-1021I20.5	-0.0051148092351465	1.59010827426011	-0.167160013543175	0.867341125821761	0.966620642600431	Transcript	DLPFC
ENST00000453480.5	ENSG00000164402.13	ENSG00000164402	SEPT8	0.017430844560083	-0.707737886323648	0.16715360706551	0.867346162719936	0.966620642600431	Transcript	DLPFC
ENST00000601872.1	ENSG00000142303.13	ENSG00000142303	ADAMTS10	0.0172031550602683	-0.485074208025707	0.16715063193167	0.867348501830251	0.966620642600431	Transcript	DLPFC
ENST00000501011.6	ENSG00000246067.7	ENSG00000246067	RAB30-AS1	-0.0133954469996492	0.512627399660798	-0.167121780122166	0.867371185766121	0.96662066013789	Transcript	DLPFC
ENST00000529354.1	ENSG00000172273.12	ENSG00000172273	HINFP	-0.0104651369985501	0.64387766721479	-0.16712074444993	0.867372000036762	0.96662066013789	Transcript	DLPFC
ENST00000325147.13	ENSG00000177951.17	ENSG00000177951	BET1L	-0.0156040962275855	1.28863830304504	-0.167082719393599	0.867401896356521	0.966637059669691	Transcript	DLPFC
ENST00000466444.6	ENSG00000111832.12	ENSG00000111832	RWDD1	-0.0035381095111923	4.98385411629991	-0.167047181798103	0.867429837140007	0.966637059669691	Transcript	DLPFC
ENST00000290208.11	ENSG00000159111.12	ENSG00000159111	MRPL10	0.0074427705342098	2.13467671269348	0.167030592720935	0.867442880055	0.966637059669691	Transcript	DLPFC
ENST00000417901.5	ENSG00000172046.18	ENSG00000172046	USP19	0.0227578862876801	3.8645072155677	0.167029131211911	0.867444029146453	0.966637059669691	Transcript	DLPFC
ENST00000559851.1	ENSG00000092445.11	ENSG00000092445	TYRO3	0.0330640851949965	-1.02626900784321	0.167019349071705	0.86745172022745	0.966637059669691	Transcript	DLPFC
ENST00000376730.4	ENSG00000187210.12	ENSG00000187210	GCNT1	0.0183501413984846	2.39034803395362	0.167004067971064	0.867463734820061	0.966637059669691	Transcript	DLPFC
ENST00000467942.2	ENSG00000114529.12	ENSG00000114529	C3orf52	-0.0135016058750818	-0.554044398033651	-0.166965575183597	0.867493999475276	0.966637059669691	Transcript	DLPFC
ENST00000376775.3	ENSG00000204620.3	ENSG00000204620	RP11-1148L6.9	-0.0056416278643083	2.23746540815344	-0.166956381150136	0.867501228241545	0.966637059669691	Transcript	DLPFC
ENST00000635347.1	ENSG00000152377.13	ENSG00000152377	SPOCK1	-0.0110776878463605	0.340170037280583	-0.166952748985153	0.867504084017523	0.966637059669691	Transcript	DLPFC
ENST00000464289.1	ENSG00000137941.16	ENSG00000137941	TTLL7	0.0171450399796995	-0.96369934240872	0.166941853754432	0.867512650361881	0.966637059669691	Transcript	DLPFC
ENST00000527605.5	ENSG00000149090.11	ENSG00000149090	PAMR1	-0.0433601835840357	-2.47156200044006	-0.16693775689677	0.86751587150868	0.966637059669691	Transcript	DLPFC
ENST00000529463.5	ENSG00000170873.18	ENSG00000170873	MTSS1	0.0062780473861398	1.05906498150167	0.166910628116465	0.867537201518026	0.966647743677754	Transcript	DLPFC
ENST00000590781.1	ENSG00000105576.15	ENSG00000105576	TNPO2	-0.0090981617621298	-0.523114860142996	-0.166857498372821	0.867578975070951	0.966674235233482	Transcript	DLPFC
ENST00000556547.5	ENSG00000118307.18	ENSG00000118307	CASC1	-0.0201226838231824	-2.22369084972931	-0.166850521552149	0.867584460662134	0.966674235233482	Transcript	DLPFC
ENST00000498751.1	ENSG00000131018.22	ENSG00000131018	SYNE1	0.0227045259166444	-1.81685640759766	0.166820751676623	0.86760786758004	0.966678567945751	Transcript	DLPFC
ENST00000404390.7	ENSG00000185133.13	ENSG00000185133	INPP5J	-0.053023667981742	-4.30896942973365	-0.166804584302929	0.867620579418306	0.966678567945751	Transcript	DLPFC
ENST00000373097.5	ENSG00000102290.21	ENSG00000102290	PCDH11X	-0.0580914863098154	-1.27376044736414	-0.166800774342533	0.867623575061396	0.966678567945751	Transcript	DLPFC
ENST00000452724.1	ENSG00000085982.13	ENSG00000085982	USP40	-0.0118983628669576	-1.01326237314645	-0.166684350954831	0.86771511575651	0.966690742389542	Transcript	DLPFC
ENST00000399165.8	ENSG00000165730.14	ENSG00000165730	STOX1	0.0130644538381668	0.580828588665635	0.166682485345354	0.867716582651439	0.966690742389542	Transcript	DLPFC
ENST00000443455.5	ENSG00000196912.12	ENSG00000196912	ANKRD36B	-0.0108393605179867	2.65097687571502	-0.166669710158768	0.867726627561471	0.966690742389542	Transcript	DLPFC
ENST00000460943.5	ENSG00000086730.16	ENSG00000086730	LAT2	-0.0435537573161891	-0.982991981033641	-0.166664505542118	0.867730719868397	0.966690742389542	Transcript	DLPFC
ENST00000504549.5	ENSG00000169045.17	ENSG00000169045	HNRNPH1	-0.0080544231231567	1.80733463139746	-0.166657638745461	0.867736119126355	0.966690742389542	Transcript	DLPFC
ENST00000525574.5	ENSG00000203705.10	ENSG00000203705	TATDN3	0.0183281288861878	2.10201655511063	0.166626121396504	0.86776090081882	0.966690742389542	Transcript	DLPFC
ENST00000515798.5	ENSG00000113460.12	ENSG00000113460	BRIX1	0.0141886246221303	-0.875211762914372	0.166578021339718	0.867798721536069	0.966690742389542	Transcript	DLPFC
ENST00000328834.9	ENSG00000182973.18	ENSG00000182973	CNOT10	0.0104995106205865	3.4806765894712	0.166569475040859	0.867805441459155	0.966690742389542	Transcript	DLPFC
ENST00000463683.1	ENSG00000181378.13	ENSG00000181378	CFAP65	0.0245905900159723	-2.0305673000431	0.166522387426001	0.867842466448043	0.966690742389542	Transcript	DLPFC
ENST00000630898.2	ENSG00000226312.7	ENSG00000226312	CFLAR-AS1	0.0065831757062641	0.450195670634484	0.166521737822034	0.867842977233641	0.966690742389542	Transcript	DLPFC
ENST00000566987.5	ENSG00000102984.14	ENSG00000102984	ZNF821	-0.0225277889436231	1.32617657084587	-0.166501950744458	0.86785853590018	0.966690742389542	Transcript	DLPFC
ENST00000594984.1	ENSG00000104946.11	ENSG00000104946	TBC1D17	-0.0179937813239585	-1.45065589697606	-0.166497234480353	0.867862244327074	0.966690742389542	Transcript	DLPFC
ENST00000618849.1	ENSG00000184384.13	ENSG00000184384	MAML2	0.0588649866847119	-3.73502648709047	0.166487530627833	0.867869874533987	0.966690742389542	Transcript	DLPFC
ENST00000561380.1	ENSG00000100664.10	ENSG00000100664	EIF5	0.0109135546316876	-0.358849187534175	0.166454688556008	0.867895698575821	0.966690742389542	Transcript	DLPFC
ENST00000620612.5	ENSG00000273136.6	ENSG00000273136	NBPF26	-0.0251713510655849	2.84758086267526	-0.166445370862754	0.867903025194811	0.966690742389542	Transcript	DLPFC
ENST00000229214.8	ENSG00000111615.13	ENSG00000111615	KRR1	0.0039278148979208	5.69342965712159	0.166429882399708	0.867915203992641	0.966690742389542	Transcript	DLPFC
ENST00000496906.1	ENSG00000107185.9	ENSG00000107185	RGP1	0.0082388857655327	1.62632726090596	0.166415546656618	0.8679264764185	0.966690742389542	Transcript	DLPFC
ENST00000483350.1	ENSG00000004534.14	ENSG00000004534	RBM6	-0.0059136997044649	1.63808524078197	-0.166407058398722	0.867933150885212	0.966690742389542	Transcript	DLPFC
ENST00000536540.5	ENSG00000255929.5	ENSG00000255929	RP11-867G2.8	-0.0120531884582597	-0.632226873483482	-0.166382958621947	0.867952101015751	0.966690742389542	Transcript	DLPFC
ENST00000527559.6	ENSG00000166833.19	ENSG00000166833	NAV2	0.0167644951911879	4.16929144443972	0.166380266961702	0.867954217526103	0.966690742389542	Transcript	DLPFC
ENST00000493480.1	ENSG00000063601.16	ENSG00000063601	MTMR1	-0.0259527427624781	-0.882094725339187	-0.166376337212082	0.86795730757447	0.966690742389542	Transcript	DLPFC
ENST00000491509.5	ENSG00000102595.18	ENSG00000102595	UGGT2	0.0148051905073867	-0.914652954412445	0.166365567860456	0.867965775762377	0.966690742389542	Transcript	DLPFC
ENST00000424620.1	ENSG00000163521.15	ENSG00000163521	GLB1L	0.0457096896393505	-3.19159691518947	0.16636226364968	0.867968373942059	0.966690742389542	Transcript	DLPFC
ENST00000574232.5	ENSG00000179314.13	ENSG00000179314	WSCD1	0.0505447173880907	-2.97935755829612	0.166357927957706	0.867971783202163	0.966690742389542	Transcript	DLPFC
ENST00000425933.6	ENSG00000182175.13	ENSG00000182175	RGMA	0.0521818063041832	-1.18546596500599	0.166355681176019	0.867973549902247	0.966690742389542	Transcript	DLPFC
ENST00000554732.5	ENSG00000259070.5	ENSG00000259070	LINC00639	-0.0352538852413704	0.625711034648557	-0.166354998476501	0.867974086725917	0.966690742389542	Transcript	DLPFC
ENST00000462917.1	ENSG00000173812.10	ENSG00000173812	EIF1	-0.0070592709214746	1.81126217603596	-0.166344353061986	0.867982457488946	0.966690742389542	Transcript	DLPFC
ENST00000371713.5	ENSG00000112759.16	ENSG00000112759	SLC29A1	0.0304416174068424	-0.154220167557688	0.166324957027918	0.867997709127242	0.966690742389542	Transcript	DLPFC
ENST00000521062.5	ENSG00000010810.17	ENSG00000010810	FYN	-0.0169703246093276	-1.74650075607887	-0.166303690958457	0.868014431282817	0.966690742389542	Transcript	DLPFC
ENST00000490523.1	ENSG00000086232.12	ENSG00000086232	EIF2AK1	0.027921283163654	-0.908873733078846	0.166273170143609	0.868038430829089	0.966690742389542	Transcript	DLPFC
ENST00000475551.5	ENSG00000136280.15	ENSG00000136280	CCM2	0.0145369334845619	0.109792976456225	0.166270516556713	0.86804051743975	0.966690742389542	Transcript	DLPFC
ENST00000371528.1	ENSG00000203995.9	ENSG00000203995	ZYG11A	0.0345925907918847	-2.13880919349616	0.166263931573763	0.868045695452284	0.966690742389542	Transcript	DLPFC
ENST00000507612.1	ENSG00000170854.17	ENSG00000170854	MINA	0.0097930756493182	-0.915625212254889	0.166230715237023	0.868071814757364	0.966690742389542	Transcript	DLPFC
ENST00000595777.5	ENSG00000237037.9	ENSG00000237037	NDUFA6-AS1	0.0110847714969082	-1.30249244981341	0.166225094763611	0.868076234369801	0.966690742389542	Transcript	DLPFC
ENST00000436949.5	ENSG00000075213.10	ENSG00000075213	SEMA3A	0.0092647821480057	2.18219642072058	0.166217038006776	0.86808256974063	0.966690742389542	Transcript	DLPFC
ENST00000374382.3	ENSG00000130055.13	ENSG00000130055	GDPD2	0.0410758139391795	-0.933395691473274	0.166213608535527	0.868085266482427	0.966690742389542	Transcript	DLPFC
ENST00000346403.10	ENSG00000128739.21	ENSG00000128739	SNRPN	0.0285185803103237	2.6002865492621	0.166197562792229	0.868097883965913	0.966690742389542	Transcript	DLPFC
ENST00000554084.5	ENSG00000140105.17	ENSG00000140105	WARS	0.0238821255039146	-2.23798284135192	0.166192846241064	0.868101592806837	0.966690742389542	Transcript	DLPFC
ENST00000454337.1	ENSG00000261732.1	ENSG00000261732	LA16c-431H6.6	-0.0044950195992886	2.83783684184383	-0.166183843790428	0.868108671855561	0.966690742389542	Transcript	DLPFC
ENST00000601612.5	ENSG00000104960.15	ENSG00000104960	PTOV1	-0.0468383321225893	-3.3168035919145	-0.166183602088695	0.868108861917104	0.966690742389542	Transcript	DLPFC
ENST00000601356.1	ENSG00000196961.12	ENSG00000196961	AP2A1	-0.0077498215887984	-0.277176996935309	-0.166174616729298	0.868115927537061	0.966690742389542	Transcript	DLPFC
ENST00000411653.5	ENSG00000059377.15	ENSG00000059377	TBXAS1	0.057493504940013	-3.72372828052325	0.1661321329878	0.868149334688144	0.966711979034561	Transcript	DLPFC
ENST00000618399.4	ENSG00000184611.11	ENSG00000184611	KCNH7	-0.033692449471452	3.25269517377883	-0.166100956165908	0.868173850777201	0.966711979034561	Transcript	DLPFC
ENST00000602178.5	ENSG00000142530.10	ENSG00000142530	FAM71E1	-0.0485315422306871	-3.83627935314684	-0.166088637437714	0.86818353772132	0.966711979034561	Transcript	DLPFC
ENST00000488909.1	ENSG00000136811.16	ENSG00000136811	ODF2	-0.0075815994270105	0.631560906869933	-0.166080247989623	0.868190134851618	0.966711979034561	Transcript	DLPFC
ENST00000437056.5	ENSG00000204311.12	ENSG00000204311	DFNB59	0.0101155899680035	0.186824408399324	0.166075701070372	0.868193710373004	0.966711979034561	Transcript	DLPFC
ENST00000261590.12	ENSG00000046604.12	ENSG00000046604	DSG2	-0.004424373881173	2.89077722359902	-0.166044860762718	0.868217962069241	0.966725907696643	Transcript	DLPFC
ENST00000416288.6	ENSG00000059122.16	ENSG00000059122	FLYWCH1	-0.0129013275847584	2.04757094348391	-0.166009008156939	0.868246155410958	0.96673906625883	Transcript	DLPFC
ENST00000338608.6	ENSG00000162148.10	ENSG00000162148	PPP1R32	0.0308954071795474	-1.59519301431702	0.165999966966956	0.868253265139965	0.96673906625883	Transcript	DLPFC
ENST00000400291.2	ENSG00000187773.8	ENSG00000187773	FAM69C	-0.0126957353316619	1.48412191094363	-0.165931492436607	0.868307111867683	0.966781271324961	Transcript	DLPFC
ENST00000540717.1	ENSG00000134780.9	ENSG00000134780	DAGLA	-0.0572361121213369	-3.46953100038987	-0.165901350419837	0.868330815020946	0.966781271324961	Transcript	DLPFC
ENST00000493838.1	ENSG00000154928.16	ENSG00000154928	EPHB1	0.019237591673246	-0.320595333798932	0.165892583597894	0.868337709118256	0.966781271324961	Transcript	DLPFC
ENST00000612585.1	ENSG00000277455.1	ENSG00000277455	Metazoa_SRP	0.0076444006312844	-0.148554711771136	0.165888099704331	0.868341235188801	0.966781271324961	Transcript	DLPFC
ENST00000494251.1	ENSG00000107186.16	ENSG00000107186	MPDZ	-0.0383068222117956	-1.17037865591271	-0.165877098327563	0.868349886527194	0.966781271324961	Transcript	DLPFC
ENST00000408959.2	ENSG00000221883.2	ENSG00000221883	ARIH2OS	0.0051237523489244	1.48353451994565	0.16584833451702	0.868372506085337	0.966793380419326	Transcript	DLPFC
ENST00000611002.4	ENSG00000204920.10	ENSG00000204920	ZNF155	-0.0413754032897834	-1.97600122795445	-0.165791550858889	0.86841716047462	0.966820917853254	Transcript	DLPFC
ENST00000354216.10	ENSG00000198276.14	ENSG00000198276	UCKL1	0.0057148943396784	2.31410569955364	0.165766204317829	0.868437093005854	0.966820917853254	Transcript	DLPFC
ENST00000368971.2	ENSG00000080546.13	ENSG00000080546	SESN1	-0.0176828457779618	-0.0712652703858892	-0.165759922656809	0.868442032919878	0.966820917853254	Transcript	DLPFC
ENST00000394963.8	ENSG00000066117.14	ENSG00000066117	SMARCD1	-0.0191350714234397	2.68370723298221	-0.165757148098181	0.868444214841403	0.966820917853254	Transcript	DLPFC
ENST00000361433.6	ENSG00000118308.15	ENSG00000118308	LRMP	0.0561216438264237	-0.552374563379457	0.165710512684231	0.86848088922641	0.966838970893916	Transcript	DLPFC
ENST00000634677.1	ENSG00000271860.6	ENSG00000271860	RP11-436D23.1	0.0074879334348314	0.378320423845525	0.165706660388498	0.868483918708891	0.966838970893916	Transcript	DLPFC
ENST00000622020.4	ENSG00000131697.17	ENSG00000131697	NPHP4	0.0117553760767976	1.96430970779552	0.165645416521138	0.868532081736728	0.966879513922892	Transcript	DLPFC
ENST00000488050.1	ENSG00000165283.15	ENSG00000165283	STOML2	-0.0165510436779043	-1.4697145242431	-0.165613364490386	0.868557288094169	0.966894500053123	Transcript	DLPFC
ENST00000482948.5	ENSG00000094880.10	ENSG00000094880	CDC23	-0.0139186802988226	-1.3646586858537	-0.165577545148523	0.868585457299102	0.96690538302353	Transcript	DLPFC
ENST00000590578.5	ENSG00000167380.16	ENSG00000167380	ZNF226	-0.0445516275632778	-2.76183993627129	-0.165561679644189	0.86859793437259	0.96690538302353	Transcript	DLPFC
ENST00000383180.6	ENSG00000181322.13	ENSG00000181322	NME9	-0.0410273707910528	-2.88023397451507	-0.165556130601722	0.868602298301545	0.96690538302353	Transcript	DLPFC
ENST00000489873.1	ENSG00000188107.14	ENSG00000188107	EYS	-0.0033293899869843	3.69643209826259	-0.165460751288564	0.868677308005523	0.966946702429137	Transcript	DLPFC
ENST00000636292.1	ENSG00000175344.17	ENSG00000175344	CHRNA7	0.0275582648233602	0.0728968740599851	0.165446324467303	0.868688653877243	0.966946702429137	Transcript	DLPFC
ENST00000560582.2	ENSG00000151575.14	ENSG00000151575	TEX9	0.0092506035206915	-0.16008556315854	0.165410988760913	0.868716443508755	0.966946702429137	Transcript	DLPFC
ENST00000581871.5	ENSG00000007237.18	ENSG00000007237	GAS7	0.0207734707102863	-0.34579105630815	0.165400254286558	0.868724885627426	0.966946702429137	Transcript	DLPFC
ENST00000606270.1	ENSG00000271714.1	ENSG00000271714	CTD-2377O17.1	-0.0077300951714137	0.424321562965846	-0.165397258620321	0.868727241569397	0.966946702429137	Transcript	DLPFC
ENST00000336824.8	ENSG00000075420.12	ENSG00000075420	FNDC3B	-0.0050170890602372	4.07210759311082	-0.165383675998116	0.868737923638489	0.966946702429137	Transcript	DLPFC
ENST00000506453.1	ENSG00000132463.13	ENSG00000132463	GRSF1	-0.0315566356869756	-1.17286695799256	-0.165368692664416	0.868749707326684	0.966946702429137	Transcript	DLPFC
ENST00000372742.1	ENSG00000125962.14	ENSG00000125962	ARMCX5	0.0318125757869342	1.37804790944191	0.165361435919175	0.868755414426495	0.966946702429137	Transcript	DLPFC
ENST00000415050.2	ENSG00000153485.5	ENSG00000153485	TMEM251	-0.0083609855370706	0.273190454149972	-0.165347748660615	0.868766178851011	0.966946702429137	Transcript	DLPFC
ENST00000612208.1	ENSG00000277363.4	ENSG00000277363	SRCIN1	-0.0139687871087837	-0.130773441067079	-0.16533828550155	0.868773621222068	0.966946702429137	Transcript	DLPFC
ENST00000307194.5	ENSG00000213203.2	ENSG00000213203	GIMAP1	0.0066032673958896	1.52663219286486	0.165328374520426	0.868781415798596	0.966946702429137	Transcript	DLPFC
ENST00000273223.10	ENSG00000144713.12	ENSG00000144713	RPL32	-0.0055885363054083	5.50293892932479	-0.165318634933978	0.868789075592781	0.966946702429137	Transcript	DLPFC
ENST00000293670.3	ENSG00000170523.3	ENSG00000170523	KRT83	-0.0166914140160128	-1.45312891431282	-0.165291454084501	0.868810452306363	0.966946702429137	Transcript	DLPFC
ENST00000587512.5	ENSG00000175322.11	ENSG00000175322	ZNF519	0.0089838220235582	-0.436997695447576	0.165289525399108	0.868811969148386	0.966946702429137	Transcript	DLPFC
ENST00000251775.8	ENSG00000114520.10	ENSG00000114520	SNX4	0.005082066160143	4.75417065452066	0.165284915351577	0.868815594787714	0.966946702429137	Transcript	DLPFC
ENST00000252594.10	ENSG00000130305.16	ENSG00000130305	NSUN5	-0.0566661701324331	-2.98279345723044	-0.165244889531783	0.868847073795724	0.966968664842315	Transcript	DLPFC
ENST00000623307.1	ENSG00000279356.1	ENSG00000279356	RP11-429P3.8	0.0050358447244106	1.61331284734996	0.165205696525349	0.868877898025375	0.966975993265173	Transcript	DLPFC
ENST00000375255.7	ENSG00000115827.13	ENSG00000115827	DCAF17	-0.0470722579968578	2.50321040686737	-0.165181249388888	0.868897125132191	0.966975993265173	Transcript	DLPFC
ENST00000630598.1	ENSG00000281649.1	ENSG00000281649	EBLN3	0.0087078488053018	-0.764729990719586	0.165177773105718	0.868899859154744	0.966975993265173	Transcript	DLPFC
ENST00000382491.7	ENSG00000159082.17	ENSG00000159082	SYNJ1	0.0592671543511363	-1.10850723827879	0.165174755979635	0.868902232061318	0.966975993265173	Transcript	DLPFC
ENST00000394970.6	ENSG00000164087.7	ENSG00000164087	POC1A	0.0251323933023322	-1.92972492549776	0.165161844943534	0.868912386334629	0.966975993265173	Transcript	DLPFC
ENST00000592848.5	ENSG00000141376.21	ENSG00000141376	BCAS3	0.0301510918533668	-1.7537839905622	0.165121548230491	0.868944079038255	0.966998191310809	Transcript	DLPFC
ENST00000568232.1	ENSG00000179335.18	ENSG00000179335	CLK3	-0.0128734337258633	-0.619194368754063	-0.165103840905068	0.868958005626041	0.967000618128888	Transcript	DLPFC
ENST00000629651.1	ENSG00000281205.1	ENSG00000281205	LINC00950	0.0061290899905657	4.95001454322945	0.165079107655205	0.868977458082999	0.967004495487503	Transcript	DLPFC
ENST00000450195.6	ENSG00000006015.17	ENSG00000006015	C19orf60	-0.0166920209759847	0.691506077061986	-0.165069541666084	0.868984981660409	0.967004495487503	Transcript	DLPFC
ENST00000611638.4	ENSG00000166707.10	ENSG00000166707	ZCCHC18	0.0105416875969192	1.54247783712909	0.165007033904879	0.869034143830593	0.967046131667292	Transcript	DLPFC
ENST00000357814.7	ENSG00000109065.11	ENSG00000109065	NAT9	0.0115779577738863	2.8624570914409	0.164980597535437	0.869054936110353	0.967056197625933	Transcript	DLPFC
ENST00000568040.1	ENSG00000260436.1	ENSG00000260436	RP11-20I23.7	0.0118729389999325	-1.46152328477878	0.164956275721344	0.869074065366636	0.967064412778794	Transcript	DLPFC
ENST00000621444.4	ENSG00000048162.20	ENSG00000048162	NOP16	0.0229039245505245	-0.649271122374904	0.164914897341965	0.869106609893197	0.96707172793238	Transcript	DLPFC
ENST00000472971.1	ENSG00000163867.16	ENSG00000163867	ZMYM6	-0.0157046623736989	-1.4647265363752	-0.16487554924781	0.869137557785853	0.96707172793238	Transcript	DLPFC
ENST00000397425.5	ENSG00000244005.12	ENSG00000244005	NFS1	0.0051340330799293	3.87515583057617	0.164860520366219	0.869149378289872	0.96707172793238	Transcript	DLPFC
ENST00000568027.5	ENSG00000166669.13	ENSG00000166669	ATF7IP2	0.0544247795129425	-2.36711604924862	0.164856732515755	0.869152357511646	0.96707172793238	Transcript	DLPFC
ENST00000437417.5	ENSG00000204623.9	ENSG00000204623	ZNRD1ASP	0.011508843948116	0.385318587320911	0.164853083696932	0.869155227383958	0.96707172793238	Transcript	DLPFC
ENST00000600960.1	ENSG00000167654.17	ENSG00000167654	ATCAY	-0.0195617466325403	0.299558736716031	-0.164849271143341	0.86915822603894	0.96707172793238	Transcript	DLPFC
ENST00000563150.1	ENSG00000103035.10	ENSG00000103035	PSMD7	-0.0117946993586841	-0.940708848228854	-0.164816717976532	0.869183829878168	0.96707172793238	Transcript	DLPFC
ENST00000474284.1	ENSG00000213988.9	ENSG00000213988	ZNF90	0.0273718314311311	-1.83027796093804	0.164815258348089	0.869184977913849	0.96707172793238	Transcript	DLPFC
ENST00000525682.6	ENSG00000117682.16	ENSG00000117682	DHDDS	-0.0202559376799747	-0.273003429109067	-0.164765581340629	0.869224050335574	0.96707172793238	Transcript	DLPFC
ENST00000217971.7	ENSG00000101856.9	ENSG00000101856	PGRMC1	-0.01410424127166	6.65031843043184	-0.164764812353576	0.869224655168941	0.96707172793238	Transcript	DLPFC
ENST00000285083.9	ENSG00000154814.13	ENSG00000154814	OXNAD1	0.0098960204583569	3.10834438273246	0.164738121516707	0.869245648429203	0.96707172793238	Transcript	DLPFC
ENST00000306875.8	ENSG00000272617.2	ENSG00000272617	COG8	0.0028956851984676	3.93373977687831	0.164733102014655	0.869249596450371	0.96707172793238	Transcript	DLPFC
ENST00000373741.8	ENSG00000134644.15	ENSG00000134644	PUM1	-0.0330226342941189	-0.893148144873588	-0.164707451203606	0.869269771798545	0.96707172793238	Transcript	DLPFC
ENST00000600081.1	ENSG00000229227.8	ENSG00000229227	RP11-38L15.2	0.0108149758459649	-1.35937101542412	0.164694148911189	0.869280234596149	0.96707172793238	Transcript	DLPFC
ENST00000581977.6	ENSG00000263528.7	ENSG00000263528	IKBKE	0.0126262952331043	0.101726383253989	0.164687760398183	0.869285259431355	0.96707172793238	Transcript	DLPFC
ENST00000316610.6	ENSG00000176055.9	ENSG00000176055	MBLAC2	-0.0045973130494048	4.26228733506655	-0.164676259128945	0.869294305678564	0.96707172793238	Transcript	DLPFC
ENST00000628867.1	ENSG00000197694.14	ENSG00000197694	SPTAN1	0.0104021983164462	0.164923324430609	0.164669471194079	0.869299644691878	0.96707172793238	Transcript	DLPFC
ENST00000477019.1	ENSG00000184611.11	ENSG00000184611	KCNH7	-0.0098610569129953	0.601627766752864	-0.164668487598675	0.869300418333998	0.96707172793238	Transcript	DLPFC
ENST00000489387.1	ENSG00000221838.9	ENSG00000221838	AP4M1	0.0119337265818638	-1.41854479923875	0.164664154058653	0.869303826860056	0.96707172793238	Transcript	DLPFC
ENST00000634783.1	ENSG00000283045.1	ENSG00000283045	RP11-764D10.2	-0.0082421167396705	-0.980696123183918	-0.164585115220834	0.869365994923827	0.967115532474323	Transcript	DLPFC
ENST00000557627.1	ENSG00000129566.12	ENSG00000129566	TEP1	0.0121056818020283	-1.08813137794874	0.164584222125605	0.869366697393258	0.967115532474323	Transcript	DLPFC
ENST00000492058.1	ENSG00000061676.14	ENSG00000061676	NCKAP1	0.0090641754047625	-0.726615998746304	0.164562349180621	0.869383901722188	0.967121603052179	Transcript	DLPFC
ENST00000488242.2	ENSG00000181090.18	ENSG00000181090	EHMT1	-0.0449105675915083	-3.76635398338746	-0.164500206305731	0.869432781005335	0.967144579468438	Transcript	DLPFC
ENST00000433931.6	ENSG00000159082.17	ENSG00000159082	SYNJ1	-0.0484421843108975	0.178030874021278	-0.16445805555718	0.869465935507773	0.967144579468438	Transcript	DLPFC
ENST00000576477.1	ENSG00000262815.1	ENSG00000262815	RP11-565F19.4	-0.0054302962040296	0.749897249223083	-0.164445246031035	0.869476011138815	0.967144579468438	Transcript	DLPFC
ENST00000487891.1	ENSG00000177479.19	ENSG00000177479	ARIH2	0.018426626551699	-2.1726629857872	0.164438579273016	0.869481255040984	0.967144579468438	Transcript	DLPFC
ENST00000556645.5	ENSG00000140105.17	ENSG00000140105	WARS	-0.0146333040641878	-0.0721059265968983	-0.164435347048838	0.869483797428327	0.967144579468438	Transcript	DLPFC
ENST00000401609.5	ENSG00000100316.15	ENSG00000100316	RPL3	-0.0076749067895826	6.15853733128959	-0.164428657127326	0.869489059558909	0.967144579468438	Transcript	DLPFC
ENST00000554101.5	ENSG00000100612.13	ENSG00000100612	DHRS7	0.0049212268701869	2.17205613489712	0.164394298942592	0.869516084968117	0.967144579468438	Transcript	DLPFC
ENST00000572607.1	ENSG00000141252.19	ENSG00000141252	VPS53	0.0153983723161867	-1.25244701343247	0.164387960350082	0.869521070785393	0.967144579468438	Transcript	DLPFC
ENST00000394893.5	ENSG00000127948.14	ENSG00000127948	POR	0.022679175473662	-0.243120885143783	0.164387466714713	0.86952145906988	0.967144579468438	Transcript	DLPFC
ENST00000521315.5	ENSG00000168484.12	ENSG00000168484	SFTPC	-0.0247741790915478	-2.28755245845314	-0.164386738179784	0.869522032122091	0.967144579468438	Transcript	DLPFC
ENST00000627802.1	ENSG00000104129.9	ENSG00000104129	DNAJC17	0.0145734433145604	0.150206371224731	0.164358731287719	0.869544061881776	0.967146126887671	Transcript	DLPFC
ENST00000485362.1	ENSG00000173436.13	ENSG00000173436	MINOS1	-0.0428424911427624	0.318744878819943	-0.164352708330173	0.869548799454198	0.967146126887671	Transcript	DLPFC
ENST00000443187.1	ENSG00000115825.9	ENSG00000115825	PRKD3	-0.0299703842132523	-2.16553564529214	-0.164340164585556	0.869558666199733	0.967146126887671	Transcript	DLPFC
ENST00000457033.5	ENSG00000237870.6	ENSG00000237870	AC073130.1	-0.008742776237261	-0.353758143060556	-0.164324985074446	0.869570606232011	0.967146340893297	Transcript	DLPFC
ENST00000375781.9	ENSG00000134905.16	ENSG00000134905	CARS2	0.0418731619178163	-3.01871862849883	0.164272372968916	0.869611990552111	0.967179302723293	Transcript	DLPFC
ENST00000576235.1	ENSG00000141480.17	ENSG00000141480	ARRB2	0.0302168972202745	-1.9660817054297	0.164252980204458	0.869627244857635	0.967183202347844	Transcript	DLPFC
ENST00000551172.1	ENSG00000166986.13	ENSG00000166986	MARS	0.0320521366465495	-0.666022486139367	0.164198502990388	0.869670096774108	0.967208615907412	Transcript	DLPFC
ENST00000464672.1	ENSG00000128596.16	ENSG00000128596	CCDC136	-0.043542038612282	-1.85408452212899	-0.164194059813778	0.869673591805194	0.967208615907412	Transcript	DLPFC
ENST00000576393.5	ENSG00000185359.12	ENSG00000185359	HGS	0.014609839955124	0.135686591425499	0.164149632336744	0.86970853888284	0.967212750001562	Transcript	DLPFC
ENST00000547491.1	ENSG00000111271.14	ENSG00000111271	ACAD10	-0.015569124907845	-1.87658965360375	-0.164148709722283	0.869709264622893	0.967212750001562	Transcript	DLPFC
ENST00000469150.1	ENSG00000132128.16	ENSG00000132128	LRRC41	-0.0041710291626221	2.86558973967245	-0.1641445276545	0.869712554291005	0.967212750001562	Transcript	DLPFC
ENST00000409297.1	ENSG00000065802.11	ENSG00000065802	ASB1	-0.02781905510507	-1.68783320424015	-0.164080473750424	0.86976294019574	0.967255718400826	Transcript	DLPFC
ENST00000445177.5	ENSG00000160584.15	ENSG00000160584	SIK3	0.0203055620365798	4.53041880699529	0.164041788204224	0.869793371170242	0.96727649423656	Transcript	DLPFC
ENST00000591230.5	ENSG00000074657.13	ENSG00000074657	ZNF532	0.0559203907303908	0.0797436258928743	0.164007672754542	0.869820207358375	0.967293271888708	Transcript	DLPFC
ENST00000370747.8	ENSG00000137965.10	ENSG00000137965	IFI44	0.0163550574051387	1.78498779826541	0.163982741309827	0.869839819240846	0.96730201532636	Transcript	DLPFC
ENST00000551938.1	ENSG00000224078.12	ENSG00000224078	SNHG14	0.0050549196069257	4.03241867270045	0.163929351152231	0.869881817939689	0.967335653364321	Transcript	DLPFC
ENST00000268766.10	ENSG00000160602.13	ENSG00000160602	NEK8	0.0052831763400353	1.81483576347595	0.163907903428879	0.869898689626451	0.967336427898589	Transcript	DLPFC
ENST00000467140.1	ENSG00000151789.10	ENSG00000151789	ZNF385D	-0.0260455595678618	-0.691356357736764	-0.163898592135464	0.86990601430238	0.967336427898589	Transcript	DLPFC
ENST00000340748.8	ENSG00000130816.14	ENSG00000130816	DNMT1	0.0275881364943003	3.27313211630021	0.163845374424211	0.869947877926918	0.967348555970157	Transcript	DLPFC
ENST00000506939.6	ENSG00000250120.6	ENSG00000250120	PCDHA10	-0.0499692159992282	0.911427630268432	-0.163840912693757	0.869951387756432	0.967348555970157	Transcript	DLPFC
ENST00000424280.5	ENSG00000113838.12	ENSG00000113838	TBCCD1	-0.0102362518732448	1.1388849316468	-0.163802224054424	0.869981822362677	0.967348555970157	Transcript	DLPFC
ENST00000375820.8	ENSG00000187498.14	ENSG00000187498	COL4A1	-0.0113016548479464	3.3386103299462	-0.163789707170251	0.869991668871882	0.967348555970157	Transcript	DLPFC
ENST00000414700.7	ENSG00000182199.10	ENSG00000182199	SHMT2	-0.0304511462361406	1.68297802053231	-0.163788318524807	0.869992761262414	0.967348555970157	Transcript	DLPFC
ENST00000554902.5	ENSG00000100941.8	ENSG00000100941	PNN	0.0236326978443106	-1.35633044700113	0.16377833791368	0.870000612608003	0.967348555970157	Transcript	DLPFC
ENST00000514626.1	ENSG00000152942.18	ENSG00000152942	RAD17	0.0212422864286308	-1.84876737991032	0.163774238150621	0.870003837730534	0.967348555970157	Transcript	DLPFC
ENST00000342287.9	ENSG00000167081.16	ENSG00000167081	PBX3	0.0549072250987002	-1.36948827746314	0.163765233371991	0.870010921443735	0.967348555970157	Transcript	DLPFC
ENST00000502399.7	ENSG00000072518.20	ENSG00000072518	MARK2	-0.0700807065793529	-2.18112868028359	-0.163748763460037	0.87002387771746	0.967349897099635	Transcript	DLPFC
ENST00000515298.5	ENSG00000164329.13	ENSG00000164329	PAPD4	-0.0103376836470191	-0.10764467882078	-0.163729791299751	0.870038802461308	0.967353426838167	Transcript	DLPFC
ENST00000479362.1	ENSG00000008128.22	ENSG00000008128	CDK11A	-0.0115814130596458	-0.523155422619317	-0.163660498150868	0.870093313385464	0.967383632341428	Transcript	DLPFC
ENST00000439360.5	ENSG00000226824.6	ENSG00000226824	RP4-756H11.3	0.013988614936837	-1.53787393542131	0.163657366965342	0.870095776613561	0.967383632341428	Transcript	DLPFC
ENST00000546616.1	ENSG00000184916.8	ENSG00000184916	JAG2	-0.0155987008089628	0.919076288004337	-0.16363201453316	0.87011572080681	0.967383632341428	Transcript	DLPFC
ENST00000466174.5	ENSG00000167815.11	ENSG00000167815	PRDX2	0.0082770387553022	0.321057477336838	0.163631265188466	0.870116310300839	0.967383632341428	Transcript	DLPFC
ENST00000376797.7	ENSG00000204623.9	ENSG00000204623	ZNRD1ASP	0.0142203778973978	-0.806606509651249	0.163617927230701	0.870126803009485	0.967383632341428	Transcript	DLPFC
ENST00000367478.8	ENSG00000047410.13	ENSG00000047410	TPR	0.0028787821082961	7.16596475863849	0.163595777439122	0.870144227864948	0.967383632341428	Transcript	DLPFC
ENST00000552285.5	ENSG00000135506.15	ENSG00000135506	OS9	-0.0471461436662845	-1.77156642371594	-0.163590699188999	0.870148222844843	0.967383632341428	Transcript	DLPFC
ENST00000606512.1	ENSG00000272518.1	ENSG00000272518	RP11-26J3.3	0.0046133424617287	1.30281540184314	0.163555048390111	0.870176268864067	0.967389009763965	Transcript	DLPFC
ENST00000269081.8	ENSG00000154263.17	ENSG00000154263	ABCA10	0.0131784789354598	2.64534107589157	0.163538430168568	0.870189342258584	0.967389009763965	Transcript	DLPFC
ENST00000592759.5	ENSG00000105171.9	ENSG00000105171	POP4	-0.0119073119906089	0.567390239904571	-0.163511965834521	0.870210161568337	0.967389009763965	Transcript	DLPFC
ENST00000444265.6	ENSG00000272168.6	ENSG00000272168	CASC15	-0.0146404010087634	-1.82655699139445	-0.163497009126503	0.870221927947721	0.967389009763965	Transcript	DLPFC
ENST00000453935.1	ENSG00000237094.11	ENSG00000237094	RP4-669L17.10	0.0451435203898481	-0.51741165870888	0.163493321789853	0.870224828764412	0.967389009763965	Transcript	DLPFC
ENST00000446845.5	ENSG00000172939.8	ENSG00000172939	OXSR1	-0.0268609873904229	-1.24758101096966	-0.163492413610681	0.870225543226514	0.967389009763965	Transcript	DLPFC
ENST00000534775.1	ENSG00000110536.13	ENSG00000110536	PTPMT1	0.0290465543119068	-1.56302594603599	0.163472740764392	0.870241019827665	0.967389009763965	Transcript	DLPFC
ENST00000420474.5	ENSG00000087586.17	ENSG00000087586	AURKA	0.0359754297871045	-2.65812794926535	0.163428528314081	0.870275801883712	0.967389009763965	Transcript	DLPFC
ENST00000527247.5	ENSG00000197798.8	ENSG00000197798	FAM118B	0.0148748852514483	-1.74279320810658	0.163427020818306	0.87027698783922	0.967389009763965	Transcript	DLPFC
ENST00000600245.1	ENSG00000105732.12	ENSG00000105732	ZNF574	-0.0090653326803501	1.40040834945622	-0.163413089300307	0.870287947857609	0.967389009763965	Transcript	DLPFC
ENST00000412036.6	ENSG00000154832.14	ENSG00000154832	CXXC1	0.0326394672038644	0.471262656022116	0.163390122149821	0.870306016323134	0.967389009763965	Transcript	DLPFC
ENST00000541996.5	ENSG00000198492.15	ENSG00000198492	YTHDF2	-0.023116178958085	3.63958553239106	-0.163388438362377	0.870307340976657	0.967389009763965	Transcript	DLPFC
ENST00000225873.8	ENSG00000108733.9	ENSG00000108733	PEX12	-0.0422043021394524	2.35948593427213	-0.163364617835954	0.870326080877768	0.967389009763965	Transcript	DLPFC
ENST00000460552.3	ENSG00000242330.3	ENSG00000242330	RN7SL683P	-0.0101189777813983	-1.10144206988296	-0.16332309642002	0.870358746461191	0.967389009763965	Transcript	DLPFC
ENST00000624987.1	ENSG00000280392.1	ENSG00000280392	RP11-357N13.6	-0.0039940919590107	2.33414932129717	-0.163313649296357	0.870366178700369	0.967389009763965	Transcript	DLPFC
ENST00000478393.5	ENSG00000106526.10	ENSG00000106526	ACTR3C	0.0506941254255394	-0.65724761055222	0.163303109324718	0.870374470718251	0.967389009763965	Transcript	DLPFC
ENST00000561246.1	ENSG00000128463.12	ENSG00000128463	EMC4	0.0037874498589585	2.19487106395597	0.16330050636333	0.870376518525052	0.967389009763965	Transcript	DLPFC
ENST00000528367.1	ENSG00000168569.7	ENSG00000168569	TMEM223	0.0180663976303031	-2.06640489054148	0.163294880272475	0.870380944697078	0.967389009763965	Transcript	DLPFC
ENST00000374145.5	ENSG00000060642.10	ENSG00000060642	PIGV	-0.0113005801291877	1.42232896418939	-0.163275015930883	0.870396572453332	0.967389009763965	Transcript	DLPFC
ENST00000622694.4	ENSG00000015475.18	ENSG00000015475	BID	-0.0569005795355336	0.362570607670186	-0.1632651535896	0.870404331413782	0.967389009763965	Transcript	DLPFC
ENST00000488672.1	ENSG00000100083.18	ENSG00000100083	GGA1	-0.0108012552226378	-0.738209646336887	-0.163217375287161	0.870441920024578	0.967389009763965	Transcript	DLPFC
ENST00000523259.5	ENSG00000213523.10	ENSG00000213523	SRA1	-0.0086628226395671	0.436472578041153	-0.16321056330788	0.870447279235116	0.967389009763965	Transcript	DLPFC
ENST00000320095.11	ENSG00000176845.12	ENSG00000176845	METRNL	-0.0096213907794269	0.777507709645034	-0.163207010591588	0.87045007427749	0.967389009763965	Transcript	DLPFC
ENST00000443819.5	ENSG00000171469.10	ENSG00000171469	ZNF561	-0.0305394378969682	-2.3806583308038	-0.163181503707241	0.870470141456024	0.967389009763965	Transcript	DLPFC
ENST00000598845.5	ENSG00000128000.15	ENSG00000128000	ZNF780B	0.0124093352651457	-1.75680146053714	0.163171725421757	0.870477834405284	0.967389009763965	Transcript	DLPFC
ENST00000560063.5	ENSG00000140395.8	ENSG00000140395	WDR61	0.0068628807878433	0.7166722819793	0.163159011550579	0.870487836909917	0.967389009763965	Transcript	DLPFC
ENST00000530547.1	ENSG00000187240.13	ENSG00000187240	DYNC2H1	-0.014629189649367	-1.4030881165964	-0.163148108185505	0.870496415034459	0.967389009763965	Transcript	DLPFC
ENST00000434713.6	ENSG00000118007.12	ENSG00000118007	STAG1	-0.0631028054030477	-0.533221926083691	-0.16313782412428	0.870504505941283	0.967389009763965	Transcript	DLPFC
ENST00000369143.2	ENSG00000112249.13	ENSG00000112249	ASCC3	0.0049970830376795	2.1504695508949	0.163134464553223	0.870507149061169	0.967389009763965	Transcript	DLPFC
ENST00000474713.1	ENSG00000106351.12	ENSG00000106351	AGFG2	-0.0075273523283883	1.87650146785713	-0.163120891080351	0.870517827914255	0.967389009763965	Transcript	DLPFC
ENST00000560318.1	ENSG00000137804.12	ENSG00000137804	NUSAP1	0.0100987840411938	-0.982151816465966	0.163105780816295	0.870529715857012	0.967389009763965	Transcript	DLPFC
ENST00000586409.5	ENSG00000175931.12	ENSG00000175931	UBE2O	-0.0086902250074133	2.22788277173867	-0.163099781508404	0.870534435797818	0.967389009763965	Transcript	DLPFC
ENST00000393594.7	ENSG00000106976.20	ENSG00000106976	DNM1	0.0379197116222782	5.80391019059788	0.16308694323776	0.870544536291399	0.967389009763965	Transcript	DLPFC
ENST00000521606.6	ENSG00000145860.11	ENSG00000145860	RNF145	-0.0336058055456041	-0.150936840638553	-0.163074337900305	0.870554453545713	0.967389009763965	Transcript	DLPFC
ENST00000489025.1	ENSG00000070610.14	ENSG00000070610	GBA2	0.0417192245754911	-0.033771980311136	0.163061784903466	0.870564329641344	0.967389009763965	Transcript	DLPFC
ENST00000263630.12	ENSG00000115355.15	ENSG00000115355	CCDC88A	0.0321931288236327	5.62710141000797	0.163013231187684	0.870602529566184	0.967411607639629	Transcript	DLPFC
ENST00000560846.1	ENSG00000140320.11	ENSG00000140320	BAHD1	0.0119382363452931	2.78245177909436	0.163000844637488	0.870612274806809	0.967411607639629	Transcript	DLPFC
ENST00000460474.5	ENSG00000062598.17	ENSG00000062598	ELMO2	0.0371173719172076	-2.38962583106255	0.162990817948226	0.870620163418001	0.967411607639629	Transcript	DLPFC
ENST00000369969.6	ENSG00000121940.15	ENSG00000121940	CLCC1	-0.0440599463764412	-0.953167568429994	-0.162951796806806	0.870650863865447	0.967411607639629	Transcript	DLPFC
ENST00000326654.6	ENSG00000113719.15	ENSG00000113719	ERGIC1	0.004646662465751	2.1748726386859	0.16294035257246	0.870659867819484	0.967411607639629	Transcript	DLPFC
ENST00000427431.5	ENSG00000151718.15	ENSG00000151718	WWC2	0.0401360946916958	1.72991003016177	0.162933674298765	0.870665122077359	0.967411607639629	Transcript	DLPFC
ENST00000479337.1	ENSG00000119147.9	ENSG00000119147	C2orf40	-0.0429351814212796	-2.40429880372531	-0.162931387039686	0.870666921622926	0.967411607639629	Transcript	DLPFC
ENST00000484374.1	ENSG00000044459.14	ENSG00000044459	CNTLN	-0.0112345139062231	-1.50566047404815	-0.162912024027862	0.870682155876035	0.967415478059334	Transcript	DLPFC
ENST00000560641.5	ENSG00000185630.18	ENSG00000185630	PBX1	-0.0089940385694231	2.21603320290503	-0.162884553847584	0.87070376869557	0.967418310776361	Transcript	DLPFC
ENST00000491955.5	ENSG00000130830.14	ENSG00000130830	MPP1	-0.0060178700916442	1.42772674777298	-0.162878912473464	0.870708207193217	0.967418310776361	Transcript	DLPFC
ENST00000438378.2	ENSG00000152117.17	ENSG00000152117	AC093838.4	0.0064193015457377	3.94105537503272	0.162857091144933	0.870725375728841	0.967419035663966	Transcript	DLPFC
ENST00000464680.6	ENSG00000049192.14	ENSG00000049192	ADAMTS6	-0.0494606488392479	-3.93010777758742	-0.162848212227194	0.870732361481218	0.967419035663966	Transcript	DLPFC
ENST00000377298.8	ENSG00000171603.16	ENSG00000171603	CLSTN1	0.0055823383141133	6.03012401492163	0.162828555436979	0.870747827081074	0.967419482936203	Transcript	DLPFC
ENST00000507800.1	ENSG00000188818.12	ENSG00000188818	ZDHHC11	0.0230122855946892	0.256929078733449	0.162804001230067	0.870767145947757	0.967419482936203	Transcript	DLPFC
ENST00000480357.5	ENSG00000132330.16	ENSG00000132330	SCLY	-0.005411451032608	1.66736165323059	-0.162794882369258	0.870774320544807	0.967419482936203	Transcript	DLPFC
ENST00000602172.1	ENSG00000268001.1	ENSG00000268001	CARD8-AS1	0.0056956427631137	0.96761655054213	0.16275942178447	0.87080222055755	0.967419482936203	Transcript	DLPFC
ENST00000541347.5	ENSG00000168329.13	ENSG00000168329	CX3CR1	0.0519561490928258	-3.37478685611069	0.162747002001062	0.87081199234985	0.967419482936203	Transcript	DLPFC
ENST00000478787.1	ENSG00000166135.13	ENSG00000166135	HIF1AN	-0.013071327851643	-0.605908928337735	-0.162743814337477	0.87081450038281	0.967419482936203	Transcript	DLPFC
ENST00000538718.1	ENSG00000023734.10	ENSG00000023734	STRAP	-0.0345020034460778	-3.0026391737674	-0.162734232192358	0.870822039560075	0.967419482936203	Transcript	DLPFC
ENST00000264992.7	ENSG00000034533.11	ENSG00000034533	ASTE1	-0.0110958103808727	2.11310275710595	-0.162717612607274	0.870835115783023	0.967419482936203	Transcript	DLPFC
ENST00000537303.5	ENSG00000105127.8	ENSG00000105127	AKAP8	0.0261111869804266	-2.37427237158339	0.162694023593277	0.870853675585596	0.967419482936203	Transcript	DLPFC
ENST00000554208.1	ENSG00000072415.8	ENSG00000072415	MPP5	-0.0052992759693823	1.89905502627149	-0.162686884921841	0.870859292296181	0.967419482936203	Transcript	DLPFC
ENST00000553957.5	ENSG00000092148.12	ENSG00000092148	HECTD1	-0.0041914071446989	5.28549410058119	-0.162683412539168	0.87086202437113	0.967419482936203	Transcript	DLPFC
ENST00000556913.1	ENSG00000214900.9	ENSG00000214900	LINC01588	-0.0028534811385192	3.45446819517616	-0.162667944225548	0.870874194878071	0.967419949018728	Transcript	DLPFC
ENST00000467082.2	ENSG00000253712.1	ENSG00000253712	RP11-697M17.2	-0.0051301674089277	2.48744476793796	-0.162649047669275	0.870889062776378	0.967423411474402	Transcript	DLPFC
ENST00000445983.5	ENSG00000125931.10	ENSG00000125931	CITED1	-0.0257205024301538	-0.330013588541163	-0.162623331402316	0.870909296528366	0.967432834391952	Transcript	DLPFC
ENST00000469394.1	ENSG00000154027.18	ENSG00000154027	AK5	-0.0102381559688551	-0.196582617071474	-0.162574157527026	0.870947987139019	0.967452318634038	Transcript	DLPFC
ENST00000555038.5	ENSG00000165801.9	ENSG00000165801	ARHGEF40	0.0343326677026734	0.0546957691228931	0.162571167872667	0.870950339445889	0.967452318634038	Transcript	DLPFC
ENST00000554988.1	ENSG00000259001.3	ENSG00000259001	RPPH1	-0.0542909070032379	2.982808102718	-0.162530070830313	0.870982675358623	0.967475183688399	Transcript	DLPFC
ENST00000431327.4	ENSG00000223843.4	ENSG00000223843	EFCAB6-AS1	-0.0161988395559401	-1.88572654535822	-0.162488372927048	0.871015484261196	0.967485518671158	Transcript	DLPFC
ENST00000564345.5	ENSG00000103168.16	ENSG00000103168	TAF1C	-0.0286981670026484	-1.50397071916535	-0.162468072597558	0.871031457124208	0.967485518671158	Transcript	DLPFC
ENST00000580439.1	ENSG00000176809.10	ENSG00000176809	LRRC37A3	-0.0278582527411186	-1.69764410463125	-0.162461972096603	0.871036257178102	0.967485518671158	Transcript	DLPFC
ENST00000526754.5	ENSG00000119707.13	ENSG00000119707	RBM25	-0.0363017092011776	-0.7749155691861	-0.162452571610536	0.871043653766853	0.967485518671158	Transcript	DLPFC
ENST00000561080.5	ENSG00000140199.11	ENSG00000140199	SLC12A6	-0.0097351025247739	2.38548333895348	-0.162428770986923	0.871062380873054	0.967485518671158	Transcript	DLPFC
ENST00000407879.1	ENSG00000163795.13	ENSG00000163795	ZNF513	0.0161299513518727	0.899185328225594	0.162414127029461	0.871073903252036	0.967485518671158	Transcript	DLPFC
ENST00000569758.1	ENSG00000140398.13	ENSG00000140398	NEIL1	-0.012834645382958	0.501945504814351	-0.162413696829439	0.871074241748907	0.967485518671158	Transcript	DLPFC
ENST00000448812.5	ENSG00000170485.16	ENSG00000170485	NPAS2	0.0300799983312224	-0.623842985047381	0.162374279438116	0.871105256872631	0.967506913854528	Transcript	DLPFC
ENST00000427845.5	ENSG00000114867.20	ENSG00000114867	EIF4G1	0.0568988003606568	-2.45660753358989	0.162307932708624	0.871157461487716	0.96752657826719	Transcript	DLPFC
ENST00000511405.1	ENSG00000129595.12	ENSG00000129595	EPB41L4A	0.0194206671086338	-1.10484920627614	0.162273217178542	0.871184777465545	0.96752657826719	Transcript	DLPFC
ENST00000466093.1	ENSG00000163930.9	ENSG00000163930	BAP1	-0.0156465004461306	-1.48548763623459	-0.162261185277652	0.871194244824601	0.96752657826719	Transcript	DLPFC
ENST00000393354.6	ENSG00000167080.8	ENSG00000167080	B4GALNT2	-0.0027042904078951	5.32520751977256	-0.162260177003037	0.87119503819117	0.96752657826719	Transcript	DLPFC
ENST00000520361.5	ENSG00000171530.13	ENSG00000171530	TBCA	0.0325189682720618	-2.53471148365201	0.162255764756508	0.871198509993776	0.96752657826719	Transcript	DLPFC
ENST00000423484.2	ENSG00000234444.9	ENSG00000234444	ZNF736	-0.0040545994113044	5.41228243723969	-0.162249335887193	0.871203568592561	0.96752657826719	Transcript	DLPFC
ENST00000568774.5	ENSG00000138834.12	ENSG00000138834	MAPK8IP3	0.0228783889142481	-0.520316013595692	0.162247033379836	0.87120538033715	0.96752657826719	Transcript	DLPFC
ENST00000587735.1	ENSG00000141391.13	ENSG00000141391	PRELID3A	-0.0119080539296519	0.952462479225921	-0.162220588963918	0.871226188365982	0.96752657826719	Transcript	DLPFC
ENST00000482478.5	ENSG00000084636.17	ENSG00000084636	COL16A1	0.0588446702953974	-2.6855331553987	0.162217356216377	0.871228732088885	0.96752657826719	Transcript	DLPFC
ENST00000429973.6	ENSG00000006283.17	ENSG00000006283	CACNA1G	0.0576366686059685	1.39082870977715	0.162168865944676	0.871266887352166	0.96755589925057	Transcript	DLPFC
ENST00000621784.4	ENSG00000143320.8	ENSG00000143320	CRABP2	-0.0423388215327979	-2.82145157547965	-0.162117271300173	0.871307485665938	0.967587932453223	Transcript	DLPFC
ENST00000262077.2	ENSG00000124789.11	ENSG00000124789	NUP153	-0.002953273165127	5.40220092457768	-0.162073637225637	0.871341820306265	0.967589697756758	Transcript	DLPFC
ENST00000556378.5	ENSG00000129460.15	ENSG00000129460	NGDN	0.0114904808190057	-1.31553016294991	0.162073011687557	0.87134231252943	0.967589697756758	Transcript	DLPFC
ENST00000396629.6	ENSG00000092108.20	ENSG00000092108	SCFD1	0.0495318099122813	-1.05927794151931	0.162066343802241	0.871347559355579	0.967589697756758	Transcript	DLPFC
ENST00000520996.5	ENSG00000104267.9	ENSG00000104267	CA2	-0.0224396197213449	-0.432625222003586	-0.162048485676707	0.87136161158688	0.967589697756758	Transcript	DLPFC
ENST00000515329.1	ENSG00000251249.1	ENSG00000251249	RP11-73G16.1	0.0047888833875204	1.40494978795051	0.162034006593499	0.871373004941713	0.967589697756758	Transcript	DLPFC
ENST00000317501.7	ENSG00000140538.16	ENSG00000140538	NTRK3	-0.00547985521249	4.66153414619337	-0.1620256338292	0.87137959334585	0.967589697756758	Transcript	DLPFC
ENST00000420986.6	ENSG00000150776.17	ENSG00000150776	C11orf57	-0.0179726929772663	1.38188962181245	-0.162003054455633	0.871397360764942	0.967596376138969	Transcript	DLPFC
ENST00000428450.5	ENSG00000198563.13	ENSG00000198563	DDX39B	-0.0183083513093226	-1.49653611314621	-0.161955364645645	0.871434887478167	0.967624994691542	Transcript	DLPFC
ENST00000541823.1	ENSG00000051825.14	ENSG00000051825	MPHOSPH9	0.0128274617939904	-1.2133691449921	0.161937109943326	0.871449252027904	0.967627893986044	Transcript	DLPFC
ENST00000358748.1	ENSG00000196979.1	ENSG00000196979	RP11-88G17.6	-0.0114528857446791	-1.35824330865565	-0.161910938256941	0.871469846493938	0.967635755758055	Transcript	DLPFC
ENST00000523911.5	ENSG00000176623.11	ENSG00000176623	RMDN1	-0.0209909406618816	-1.16857914054107	-0.161898239070198	0.871479839499031	0.967635755758055	Transcript	DLPFC
ENST00000306042.9	ENSG00000132334.16	ENSG00000132334	PTPRE	0.0093513274260498	4.37543834817221	0.161870032583531	0.871502035290507	0.96764734998532	Transcript	DLPFC
ENST00000592754.5	ENSG00000125503.12	ENSG00000125503	PPP1R12C	-0.0090621817156323	0.0124550669124671	-0.161686464813473	0.871646487947905	0.967727515700122	Transcript	DLPFC
ENST00000266589.10	ENSG00000139218.17	ENSG00000139218	SCAF11	-0.0052966124844965	1.6871744974102	-0.161686168138889	0.871646721409755	0.967727515700122	Transcript	DLPFC
ENST00000516201.1	ENSG00000252010.1	ENSG00000252010	SCARNA5	-0.0085890305518642	7.23795731939361	-0.161685893801681	0.871646937293684	0.967727515700122	Transcript	DLPFC
ENST00000354903.9	ENSG00000179094.14	ENSG00000179094	PER1	-0.0529286991066521	-1.63037855651069	-0.1616857722229	0.871647032967566	0.967727515700122	Transcript	DLPFC
ENST00000417807.7	ENSG00000105341.18	ENSG00000105341	ATP5SL	0.0490137254525992	-4.23211303004471	0.16167783693154	0.871653277483447	0.967727515700122	Transcript	DLPFC
ENST00000623711.3	ENSG00000163785.12	ENSG00000163785	RYK	0.0113179048182922	1.75897266008174	0.161659770426675	0.871667494581372	0.967727515700122	Transcript	DLPFC
ENST00000505833.1	ENSG00000155903.11	ENSG00000155903	RASA2	-0.0135689243385816	-1.71222718552804	-0.161627433233678	0.871692941834239	0.967727515700122	Transcript	DLPFC
ENST00000585828.5	ENSG00000033627.15	ENSG00000033627	ATP6V0A1	-0.0070762466036563	1.72731849504571	-0.161612372833048	0.871704793428633	0.967727515700122	Transcript	DLPFC
ENST00000483451.5	ENSG00000114209.14	ENSG00000114209	PDCD10	-0.0095790856366271	0.0423979203607889	-0.161604814352335	0.871710741491639	0.967727515700122	Transcript	DLPFC
ENST00000447413.1	ENSG00000213963.6	ENSG00000213963	AC074286.1	0.0055258265259423	1.23407125537338	0.161604802624258	0.871710750720925	0.967727515700122	Transcript	DLPFC
ENST00000532144.1	ENSG00000154175.16	ENSG00000154175	ABI3BP	0.0116314155277312	-1.20478959454259	0.16160427894721	0.871711162823071	0.967727515700122	Transcript	DLPFC
ENST00000478953.1	ENSG00000171160.17	ENSG00000171160	MORN4	0.0201514217813556	1.01235240546162	0.161599031934177	0.87171529190673	0.967727515700122	Transcript	DLPFC
ENST00000625666.1	ENSG00000281469.1	ENSG00000281469	RP11-567F11.1	-0.0063234990681631	0.0486908289579549	-0.161545762109249	0.871757212253611	0.967761003414281	Transcript	DLPFC
ENST00000542541.6	ENSG00000051128.18	ENSG00000051128	HOMER3	-0.0181627630872661	-0.693715477008257	-0.161488897271272	0.871801962072139	0.967779233408483	Transcript	DLPFC
ENST00000372067.7	ENSG00000112715.20	ENSG00000112715	VEGFA	-0.0675977677368609	1.80055631196209	-0.161485944270915	0.871804285948807	0.967779233408483	Transcript	DLPFC
ENST00000264331.8	ENSG00000077097.14	ENSG00000077097	TOP2B	-0.0058230169668999	6.71737351546396	-0.161480081455846	0.871808899720302	0.967779233408483	Transcript	DLPFC
ENST00000452242.5	ENSG00000077380.15	ENSG00000077380	DYNC1I2	-0.0743387901547467	-3.25815430018692	-0.161452486763442	0.871830615559641	0.967790290264529	Transcript	DLPFC
ENST00000631130.1	ENSG00000004939.13	ENSG00000004939	SLC4A1	-0.0047490380451592	2.15427248672831	-0.16134710153283	0.87191355010862	0.967853499833788	Transcript	DLPFC
ENST00000493882.1	ENSG00000151640.12	ENSG00000151640	DPYSL4	-0.0256457145222268	-2.21082722471487	-0.16134081362764	0.87191849851828	0.967853499833788	Transcript	DLPFC
ENST00000372518.4	ENSG00000124257.6	ENSG00000124257	NEURL2	-0.0080102989082111	-0.267739164998258	-0.161335314333546	0.871922826316671	0.967853499833788	Transcript	DLPFC
ENST00000366272.6	ENSG00000175727.13	ENSG00000175727	MLXIP	0.0039939907049243	2.95074885917177	0.161290233097997	0.871958304196844	0.967873479263705	Transcript	DLPFC
ENST00000376598.2	ENSG00000148019.12	ENSG00000148019	CEP78	0.0425082651834612	-0.360914065065898	0.161271023764465	0.871973421572587	0.967873479263705	Transcript	DLPFC
ENST00000525222.1	ENSG00000196914.8	ENSG00000196914	ARHGEF12	0.0043413198359296	2.22049430767889	0.161267626950437	0.87197609480473	0.967873479263705	Transcript	DLPFC
ENST00000535680.5	ENSG00000139044.10	ENSG00000139044	B4GALNT3	-0.0286294469877874	-2.03694026895396	-0.161246370411087	0.871992823355973	0.967878998104747	Transcript	DLPFC
ENST00000358694.10	ENSG00000198561.13	ENSG00000198561	CTNND1	-0.0045925477870857	5.43337378693064	-0.16123078160177	0.872005091532275	0.967879566016524	Transcript	DLPFC
ENST00000556131.1	ENSG00000133703.11	ENSG00000133703	KRAS	-0.0076503692563184	-0.0871699018227962	-0.161179201116384	0.872045684877889	0.967911572930068	Transcript	DLPFC
ENST00000505863.1	ENSG00000181381.13	ENSG00000181381	DDX60L	-0.0512527848972355	-3.30414865832962	-0.161160829406738	0.872060143318321	0.967914571399243	Transcript	DLPFC
ENST00000504915.2	ENSG00000134982.16	ENSG00000134982	APC	-0.0124990390045708	0.81936472532218	-0.161140417202478	0.872076207667802	0.967919352189648	Transcript	DLPFC
ENST00000578888.1	ENSG00000266369.1	ENSG00000266369	RP11-344E13.4	0.012502416411415	-0.733850331233286	0.161124814948305	0.872088486635318	0.967919931503799	Transcript	DLPFC
ENST00000486863.1	ENSG00000135537.16	ENSG00000135537	LACE1	0.0104151954056654	-0.914095795005357	0.161105718639432	0.872103515464552	0.96792356279777	Transcript	DLPFC
ENST00000455089.5	ENSG00000146648.16	ENSG00000146648	EGFR	-0.0403617820667711	-3.24781309806926	-0.161085606606119	0.872119343720868	0.967928081243871	Transcript	DLPFC
ENST00000490555.1	ENSG00000244687.11	ENSG00000244687	UBE2V1	-0.0060871312176711	1.07232398527031	-0.160983786920703	0.872199477038204	0.967936065156435	Transcript	DLPFC
ENST00000574617.1	ENSG00000196388.8	ENSG00000196388	INCA1	0.0239054599258748	-1.80278016274916	0.160982247224579	0.872200688807688	0.967936065156435	Transcript	DLPFC
ENST00000465329.1	ENSG00000121989.14	ENSG00000121989	ACVR2A	-0.0085767917278346	-0.446544576586649	-0.160948963039664	0.872226884153846	0.967936065156435	Transcript	DLPFC
ENST00000354570.7	ENSG00000135525.18	ENSG00000135525	MAP7	0.0215670777245141	1.7686943333652	0.160927064904221	0.87224411851888	0.967936065156435	Transcript	DLPFC
ENST00000403150.5	ENSG00000198517.9	ENSG00000198517	MAFK	0.0100221151957746	1.20680126962186	0.160925214147234	0.872245575112421	0.967936065156435	Transcript	DLPFC
ENST00000432573.1	ENSG00000228546.2	ENSG00000228546	CTA-313A17.3	0.0098653624287693	-1.25889744146792	0.160916329196427	0.872252567804195	0.967936065156435	Transcript	DLPFC
ENST00000394925.5	ENSG00000076604.14	ENSG00000076604	TRAF4	0.0275860013606961	-2.30851106929868	0.160889514171977	0.872273671999939	0.967936065156435	Transcript	DLPFC
ENST00000529359.5	ENSG00000147535.16	ENSG00000147535	PLPP5	0.0512080515999302	-2.94637325015986	0.160883263379526	0.872278591566564	0.967936065156435	Transcript	DLPFC
ENST00000464728.5	ENSG00000127586.16	ENSG00000127586	CHTF18	-0.0444627970928285	-0.513792225473556	-0.16086370325808	0.872293986018027	0.967936065156435	Transcript	DLPFC
ENST00000360016.9	ENSG00000141867.17	ENSG00000141867	BRD4	0.0082149754786387	1.68367929804429	0.160860373154331	0.872296606922775	0.967936065156435	Transcript	DLPFC
ENST00000370752.4	ENSG00000165359.14	ENSG00000165359	INTS6L	0.0046129044742455	3.28851696541244	0.160806425504561	0.872339065751462	0.967936065156435	Transcript	DLPFC
ENST00000563904.1	ENSG00000230267.7	ENSG00000230267	HERC2P4	0.0133868817496372	-0.414695255318395	0.160794073784244	0.872348787071721	0.967936065156435	Transcript	DLPFC
ENST00000439247.2	ENSG00000197136.4	ENSG00000197136	PCNX3	0.0436869362163513	-0.413070342964146	0.160773612140727	0.87236489128318	0.967936065156435	Transcript	DLPFC
ENST00000528482.6	ENSG00000255545.7	ENSG00000255545	RP11-627G23.1	0.0152842476840297	-0.0639120776911574	0.160764063750013	0.872372406303907	0.967936065156435	Transcript	DLPFC
ENST00000563124.1	ENSG00000261751.1	ENSG00000261751	RP11-305A4.3	-0.0074677122267993	-0.133948309518091	-0.160749370794663	0.872383970355177	0.967936065156435	Transcript	DLPFC
ENST00000472478.6	ENSG00000112983.17	ENSG00000112983	BRD8	0.0143318190367851	-1.02140880406337	0.160748644984187	0.872384541603083	0.967936065156435	Transcript	DLPFC
ENST00000487040.1	ENSG00000121310.16	ENSG00000121310	ECHDC2	-0.0085249331936605	-0.249780928239474	-0.160744256036906	0.872387995918036	0.967936065156435	Transcript	DLPFC
ENST00000492134.1	ENSG00000169507.9	ENSG00000169507	SLC38A11	-0.0113819081795225	0.164744037203258	-0.160741418861308	0.87239022891451	0.967936065156435	Transcript	DLPFC
ENST00000527168.5	ENSG00000090581.9	ENSG00000090581	GNPTG	-0.0211315425884589	1.06943370673426	-0.160719785479001	0.872407255481956	0.967936065156435	Transcript	DLPFC
ENST00000299424.8	ENSG00000166337.9	ENSG00000166337	TAF10	0.0090898907497131	1.30753826095203	0.160695081657132	0.872426698713433	0.967936065156435	Transcript	DLPFC
ENST00000358100.6	ENSG00000127914.16	ENSG00000127914	AKAP9	0.0069439581444377	4.33206034370802	0.16069323908022	0.872428148923293	0.967936065156435	Transcript	DLPFC
ENST00000588523.1	ENSG00000132017.10	ENSG00000132017	DCAF15	-0.0207677492090405	-1.53856974694038	-0.160660548592819	0.872453878215099	0.967936065156435	Transcript	DLPFC
ENST00000484886.1	ENSG00000115234.10	ENSG00000115234	SNX17	-0.0117726123176867	-1.32924996756799	-0.160657985426827	0.87245589557973	0.967936065156435	Transcript	DLPFC
ENST00000368916.1	ENSG00000143458.11	ENSG00000143458	GABPB2	0.0141048443456349	0.947154961429592	0.160650856793192	0.872461506244289	0.967936065156435	Transcript	DLPFC
ENST00000626833.1	ENSG00000235652.7	ENSG00000235652	RP11-545I5.3	-0.0101315223454256	-1.08710094067953	-0.160635406473207	0.872473666599956	0.967936065156435	Transcript	DLPFC
ENST00000374468.1	ENSG00000189266.11	ENSG00000189266	PNRC2	0.0276777344418575	-0.348860990272368	0.160620367562389	0.872485503180277	0.967936065156435	Transcript	DLPFC
ENST00000591511.1	ENSG00000267680.5	ENSG00000267680	ZNF224	-0.0123414088532356	-1.12226968221851	-0.160605734188813	0.87249702060449	0.967936065156435	Transcript	DLPFC
ENST00000504431.1	ENSG00000119048.7	ENSG00000119048	UBE2B	0.0097848797536179	-1.11764981396494	0.160590431341781	0.872509064977233	0.967936065156435	Transcript	DLPFC
ENST00000359524.7	ENSG00000124813.20	ENSG00000124813	RUNX2	-0.0356556196354774	1.01987206674476	-0.160584955883762	0.872513374539206	0.967936065156435	Transcript	DLPFC
ENST00000462658.1	ENSG00000130939.18	ENSG00000130939	UBE4B	0.0136593498592283	-1.58578072843185	0.160582404424041	0.872515382714752	0.967936065156435	Transcript	DLPFC
ENST00000529798.1	ENSG00000149256.15	ENSG00000149256	TENM4	0.0108922756783999	-1.55668078408376	0.160576348654886	0.872520149027877	0.967936065156435	Transcript	DLPFC
ENST00000522281.1	ENSG00000253376.1	ENSG00000253376	RP11-44D19.1	0.0099768495195123	-1.44722369763434	0.160557614357756	0.872534894257135	0.967936065156435	Transcript	DLPFC
ENST00000421848.1	ENSG00000223379.1	ENSG00000223379	RP11-374M1.4	0.0125326740673497	-0.96469244991521	0.160548221568871	0.872542287069266	0.967936065156435	Transcript	DLPFC
ENST00000617339.4	ENSG00000164403.14	ENSG00000164403	SHROOM1	0.0222224046452775	1.47146177776383	0.160542776027105	0.87254657311421	0.967936065156435	Transcript	DLPFC
ENST00000292478.8	ENSG00000106246.17	ENSG00000106246	PTCD1	0.0044707452724211	2.98757178905562	0.16054018552834	0.872548612030042	0.967936065156435	Transcript	DLPFC
ENST00000546864.2	ENSG00000166783.20	ENSG00000166783	KIAA0430	0.0135593962530296	-1.17205315178348	0.160530162841791	0.87255650064026	0.967936065156435	Transcript	DLPFC
ENST00000482225.1	ENSG00000115762.16	ENSG00000115762	PLEKHB2	0.0167707735046776	-1.43496438848456	0.160523742124157	0.872561554235972	0.967936065156435	Transcript	DLPFC
ENST00000592991.1	ENSG00000168675.18	ENSG00000168675	LDLRAD4	-0.0121320774138695	-0.891260370074545	-0.160499627998038	0.872580533943661	0.967944076991212	Transcript	DLPFC
ENST00000546265.1	ENSG00000111215.11	ENSG00000111215	PRR4	-0.0137305583707777	1.29313543819073	-0.16047043910256	0.872603507991219	0.967956519428071	Transcript	DLPFC
ENST00000481713.1	ENSG00000143398.19	ENSG00000143398	PIP5K1A	-0.0151744314966351	-0.154841485867058	-0.160409543615658	0.872651438066302	0.967995829199627	Transcript	DLPFC
ENST00000312377.9	ENSG00000161800.12	ENSG00000161800	RACGAP1	0.015940290623152	3.00024062413749	0.160395538669462	0.872662461250466	0.967995829199627	Transcript	DLPFC
ENST00000616533.4	ENSG00000086666.18	ENSG00000086666	ZFAND6	-0.0855589674145083	-1.1028334701067	-0.160378765040855	0.872675663675689	0.967997431466296	Transcript	DLPFC
ENST00000218147.11	ENSG00000085185.15	ENSG00000085185	BCORL1	0.0205434150722732	0.176998395784533	0.160311879782392	0.872728309026556	0.968027144848245	Transcript	DLPFC
ENST00000367772.8	ENSG00000000457.13	ENSG00000000457	SCYL3	-0.0364544405499186	0.734451849644314	-0.160285589871042	0.872749001956594	0.968027144848245	Transcript	DLPFC
ENST00000393028.5	ENSG00000123159.15	ENSG00000123159	GIPC1	-0.0221340849465984	2.56051711049232	-0.160274403910751	0.872757806512371	0.968027144848245	Transcript	DLPFC
ENST00000492328.1	ENSG00000213988.9	ENSG00000213988	ZNF90	-0.0045442850629149	4.07793344634597	-0.160264075311961	0.872765936246342	0.968027144848245	Transcript	DLPFC
ENST00000470395.1	ENSG00000116209.11	ENSG00000116209	TMEM59	0.0287389121601592	-2.29557431430363	0.160259625913572	0.872769438412408	0.968027144848245	Transcript	DLPFC
ENST00000479068.1	ENSG00000133114.17	ENSG00000133114	GPALPP1	-0.0066935304205147	0.242441239254067	-0.160255099751925	0.872773001002173	0.968027144848245	Transcript	DLPFC
ENST00000344575.4	ENSG00000188763.4	ENSG00000188763	FZD9	-0.0092755422666133	-0.0915109441986144	-0.16021663246545	0.872803279115321	0.968047685609375	Transcript	DLPFC
ENST00000626147.1	ENSG00000198689.10	ENSG00000198689	SLC9A6	-0.0064099732835279	0.47867822856606	-0.160184221824386	0.872828790107515	0.968048584426132	Transcript	DLPFC
ENST00000579862.1	ENSG00000265217.1	ENSG00000265217	RP11-775G23.1	-0.0119697183992605	-1.60215248326446	-0.160161743283373	0.87284648344506	0.968048584426132	Transcript	DLPFC
ENST00000478021.1	ENSG00000076604.14	ENSG00000076604	TRAF4	0.0121755142091564	-1.03026823370216	0.16015050004602	0.872855333260187	0.968048584426132	Transcript	DLPFC
ENST00000605990.5	ENSG00000144290.16	ENSG00000144290	SLC4A10	-0.0081340657889528	-0.252367348170719	-0.160132896666968	0.872869189323721	0.968048584426132	Transcript	DLPFC
ENST00000470969.2	ENSG00000205060.10	ENSG00000205060	SLC35B4	-0.0123834761065666	0.0355546485522524	-0.16006669230642	0.872921300795918	0.968048584426132	Transcript	DLPFC
ENST00000475880.6	ENSG00000196998.17	ENSG00000196998	WDR45	-0.0415396007558061	-3.36180243337487	-0.160066260801909	0.872921640448101	0.968048584426132	Transcript	DLPFC
ENST00000478573.6	ENSG00000143776.18	ENSG00000143776	CDC42BPA	0.0093484731905351	2.16885789261281	0.160044382769361	0.872938861437999	0.968048584426132	Transcript	DLPFC
ENST00000311161.11	ENSG00000174669.11	ENSG00000174669	SLC29A2	0.04799338197004	-2.65706822069918	0.16004132708025	0.872941266686117	0.968048584426132	Transcript	DLPFC
ENST00000555441.5	ENSG00000183648.9	ENSG00000183648	NDUFB1	0.0193740036159874	-1.65701394199298	0.160024166945353	0.872954774097248	0.968048584426132	Transcript	DLPFC
ENST00000572433.5	ENSG00000083457.11	ENSG00000083457	ITGAE	-0.0142221260300586	-1.15190092593895	-0.160021204742262	0.872957105766542	0.968048584426132	Transcript	DLPFC
ENST00000434735.6	ENSG00000151148.13	ENSG00000151148	UBE3B	-0.0309716064158455	0.636447024256025	-0.1600199526319	0.872958091353343	0.968048584426132	Transcript	DLPFC
ENST00000473654.5	ENSG00000144840.8	ENSG00000144840	RABL3	0.0333279497641639	-2.60641894882614	0.160009946555535	0.872965967548612	0.968048584426132	Transcript	DLPFC
ENST00000488575.1	ENSG00000223865.10	ENSG00000223865	HLA-DPB1	-0.0338197511529231	-2.51165858069754	-0.159990828151348	0.872981016467984	0.968048584426132	Transcript	DLPFC
ENST00000572782.1	ENSG00000141480.17	ENSG00000141480	ARRB2	0.0108577850983091	-1.09456664558396	0.159987333236208	0.872983767471208	0.968048584426132	Transcript	DLPFC
ENST00000602564.5	ENSG00000140983.13	ENSG00000140983	RHOT2	0.0071415474884092	1.95318461482458	0.15997969977481	0.872989776113714	0.968048584426132	Transcript	DLPFC
ENST00000476133.5	ENSG00000189171.14	ENSG00000189171	S100A13	-0.0401757021492974	0.51713818289606	-0.159976586426377	0.872992226773104	0.968048584426132	Transcript	DLPFC
ENST00000348968.8	ENSG00000132153.14	ENSG00000132153	DHX30	0.0548521844708493	-2.82312329120451	0.1599176192501	0.873038642774042	0.968087015026918	Transcript	DLPFC
ENST00000465025.1	ENSG00000143774.16	ENSG00000143774	GUK1	0.0171297278707484	-0.500348473648098	0.159835858684627	0.873103001312873	0.968145340279951	Transcript	DLPFC
ENST00000483264.1	ENSG00000060339.13	ENSG00000060339	CCAR1	-0.0132752791241988	-0.535366775383278	-0.159814364565495	0.873119920735352	0.968151061530309	Transcript	DLPFC
ENST00000402774.7	ENSG00000118246.13	ENSG00000118246	FASTKD2	-0.0102197647904181	3.14542203056347	-0.159782735520062	0.873144818125049	0.9681656288036	Transcript	DLPFC
ENST00000487659.1	ENSG00000242485.5	ENSG00000242485	MRPL20	-0.0084611984538247	-0.109561178477661	-0.159714888300822	0.873198225747553	0.968202146401461	Transcript	DLPFC
ENST00000548310.1	ENSG00000139344.7	ENSG00000139344	AMDHD1	-0.0231873713757447	-1.33420320334917	-0.159711017723964	0.87320127258569	0.968202146401461	Transcript	DLPFC
ENST00000487596.1	ENSG00000113522.13	ENSG00000113522	RAD50	-0.0099703094003276	1.65062375959544	-0.159665741024692	0.873236913608208	0.968228624735662	Transcript	DLPFC
ENST00000614183.1	ENSG00000114861.18	ENSG00000114861	FOXP1	-0.0105037600097241	0.0681978779139947	-0.159627268563309	0.873267198657208	0.968234654720299	Transcript	DLPFC
ENST00000564426.5	ENSG00000167964.12	ENSG00000167964	RAB26	0.0401334563859586	-0.815179363601396	0.159615937049049	0.873276118721595	0.968234654720299	Transcript	DLPFC
ENST00000620833.1	ENSG00000276462.1	ENSG00000276462	BX255923.3	0.0138769786086917	1.7796672679671	0.159614011474606	0.873277634517793	0.968234654720299	Transcript	DLPFC
ENST00000378587.3	ENSG00000138036.18	ENSG00000138036	DYNC2LI1	0.0099645369962046	0.359778570437387	0.159570869145192	0.873311595923438	0.968253918393966	Transcript	DLPFC
ENST00000613838.1	ENSG00000277831.1	ENSG00000277831	RP11-269C23.5	-0.0103478335485898	-1.34587766096831	-0.159548344778355	0.873329327074924	0.968253918393966	Transcript	DLPFC
ENST00000523709.1	ENSG00000104714.13	ENSG00000104714	ERICH1	0.0179145829592448	-2.07205487107431	0.15953452854918	0.873340203223693	0.968253918393966	Transcript	DLPFC
ENST00000505941.5	ENSG00000087266.15	ENSG00000087266	SH3BP2	-0.0332869695870538	-2.18388403683697	-0.159513259815625	0.873356946037997	0.968253918393966	Transcript	DLPFC
ENST00000611026.1	ENSG00000274333.4	ENSG00000274333	RP11-717F1.2	-0.0637697788619113	0.316001217141046	-0.159504531249022	0.873363817209711	0.968253918393966	Transcript	DLPFC
ENST00000513684.1	ENSG00000134986.13	ENSG00000134986	NREP	0.0096145356362263	-0.244393466884287	0.159502297790922	0.873365575400749	0.968253918393966	Transcript	DLPFC
ENST00000552761.5	ENSG00000134283.17	ENSG00000134283	PPHLN1	-0.0077732667848547	2.07938218799529	-0.159485407411454	0.873378871624765	0.968255620310423	Transcript	DLPFC
ENST00000441821.5	ENSG00000185666.14	ENSG00000185666	SYN3	0.01442634619096	0.697063335052496	0.159455622927291	0.873402318265052	0.968268575104118	Transcript	DLPFC
ENST00000491910.5	ENSG00000178026.12	ENSG00000178026	LRRC75B	0.0154447485947834	0.0013288846876832	0.15938296909178	0.873459512550766	0.968305102195218	Transcript	DLPFC
ENST00000531416.5	ENSG00000110321.15	ENSG00000110321	EIF4G2	-0.0226392032336124	-1.11314074988869	-0.159357105830641	0.873479872692578	0.968305102195218	Transcript	DLPFC
ENST00000469100.5	ENSG00000134684.10	ENSG00000134684	YARS	-0.0093774716381288	1.81859335582583	-0.159340771020198	0.873492731866704	0.968305102195218	Transcript	DLPFC
ENST00000431239.5	ENSG00000131778.17	ENSG00000131778	CHD1L	0.0487738576190712	-3.89914181063939	0.159334515108524	0.8734976566868	0.968305102195218	Transcript	DLPFC
ENST00000610318.4	ENSG00000182168.14	ENSG00000182168	UNC5C	0.0620789862342158	2.61251093009342	0.159314321617693	0.873513553573579	0.968305102195218	Transcript	DLPFC
ENST00000433957.6	ENSG00000160183.13	ENSG00000160183	TMPRSS3	0.0371881749544266	-2.09470866576992	0.159302972802953	0.873522487703843	0.968305102195218	Transcript	DLPFC
ENST00000299767.9	ENSG00000166598.13	ENSG00000166598	HSP90B1	-0.0051638266054702	7.93191245818419	-0.159294141895612	0.873529439672442	0.968305102195218	Transcript	DLPFC
ENST00000540831.1	ENSG00000011347.9	ENSG00000011347	SYT7	0.0164307777996908	-1.29714797484586	0.159261906288655	0.8735548166415	0.968305102195218	Transcript	DLPFC
ENST00000367815.8	ENSG00000143153.12	ENSG00000143153	ATP1B1	0.0125322974097751	5.49084181523433	0.159252024405715	0.873562596022895	0.968305102195218	Transcript	DLPFC
ENST00000488122.2	ENSG00000137818.11	ENSG00000137818	RPLP1	0.0118234698438672	-0.0773201511713924	0.159235337015413	0.873575732977649	0.968305102195218	Transcript	DLPFC
ENST00000444489.5	ENSG00000235703.5	ENSG00000235703	LINC00894	0.0096204542584079	1.06682556607278	0.159233101021142	0.873577493240903	0.968305102195218	Transcript	DLPFC
ENST00000337526.10	ENSG00000115310.17	ENSG00000115310	RTN4	0.0057927393957285	6.65255165510417	0.159220748604301	0.873587217564022	0.968305102195218	Transcript	DLPFC
ENST00000522509.5	ENSG00000040341.17	ENSG00000040341	STAU2	-0.0282894657913907	0.256959043610692	-0.159213896412374	0.873592611895463	0.968305102195218	Transcript	DLPFC
ENST00000460593.1	ENSG00000119203.13	ENSG00000119203	CPSF3	0.0119000366696317	-0.222582415341249	0.15920460010572	0.87359993034545	0.968305102195218	Transcript	DLPFC
ENST00000559078.5	ENSG00000128463.12	ENSG00000128463	EMC4	-0.0156012061900313	-1.72618827430233	-0.159163049364104	0.873632640998173	0.968328321873238	Transcript	DLPFC
ENST00000418208.5	ENSG00000163596.16	ENSG00000163596	ICA1L	0.022049304827315	-2.24861434707355	0.159101155135425	0.873681367380768	0.968366787882371	Transcript	DLPFC
ENST00000466963.1	ENSG00000168772.10	ENSG00000168772	CXXC4	-0.0117622286369565	2.37652156933436	-0.159080777093571	0.873697410149254	0.968366787882371	Transcript	DLPFC
ENST00000322927.2	ENSG00000198026.7	ENSG00000198026	ZNF335	-0.0045345248027063	4.08155936315737	-0.159059713999159	0.87371399228539	0.968366787882371	Transcript	DLPFC
ENST00000514133.1	ENSG00000163069.12	ENSG00000163069	SGCB	-0.0204516073361355	-1.84826206556862	-0.159059202356693	0.873714395081839	0.968366787882371	Transcript	DLPFC
ENST00000545558.5	ENSG00000198000.11	ENSG00000198000	NOL8	0.0165046297165364	1.26277863626882	0.158993861862176	0.873765835411923	0.96840762822942	Transcript	DLPFC
ENST00000432805.5	ENSG00000185347.17	ENSG00000185347	C14orf80	0.0201273347088904	-0.0676799823267886	0.158982513812396	0.87377476939689	0.96840762822942	Transcript	DLPFC
ENST00000351233.9	ENSG00000163719.19	ENSG00000163719	MTMR14	-0.0264544604722114	0.237537495306864	-0.158912988471827	0.873829505000212	0.968455254340192	Transcript	DLPFC
ENST00000486260.5	ENSG00000169231.13	ENSG00000169231	THBS3	0.0214123973893327	-1.34542739979614	0.158858869399501	0.873872112044426	0.968489393757688	Transcript	DLPFC
ENST00000599397.1	ENSG00000159871.14	ENSG00000159871	LYPD5	-0.0051284075859004	1.0908211254281	-0.158795280440272	0.873922175042225	0.968489393757688	Transcript	DLPFC
ENST00000615916.4	ENSG00000121766.15	ENSG00000121766	ZCCHC17	-0.0350068244701774	-1.47817894705396	-0.158789391301934	0.873926811531866	0.968489393757688	Transcript	DLPFC
ENST00000431469.6	ENSG00000075856.11	ENSG00000075856	SART3	-0.0550913585715724	-1.46068384663623	-0.15878533790438	0.873930002754346	0.968489393757688	Transcript	DLPFC
ENST00000433207.5	ENSG00000138398.15	ENSG00000138398	PPIG	0.0141566014242062	-0.0997091536466233	0.158772717352634	0.873939938873704	0.968489393757688	Transcript	DLPFC
ENST00000594790.1	ENSG00000105499.13	ENSG00000105499	PLA2G4C	-0.0180488296762449	1.67182813552131	-0.158769982589354	0.873942091946575	0.968489393757688	Transcript	DLPFC
ENST00000507489.1	ENSG00000170448.11	ENSG00000170448	NFXL1	-0.0318248994628407	0.885217163958563	-0.158769265811683	0.87394265626415	0.968489393757688	Transcript	DLPFC
ENST00000435655.2	ENSG00000249931.4	ENSG00000249931	GOLGA8K	0.0097835214960171	-0.863661988592806	0.158748856136066	0.873958724786488	0.968494163970026	Transcript	DLPFC
ENST00000439082.7	ENSG00000196139.13	ENSG00000196139	AKR1C3	-0.0451997440456994	-1.18319112498056	-0.158713886794883	0.873986256243983	0.968502377607579	Transcript	DLPFC
ENST00000410105.2	ENSG00000197380.10	ENSG00000197380	DACT3	0.0046395699839112	2.90876366595842	0.158687377970574	0.874007126815624	0.968502377607579	Transcript	DLPFC
ENST00000455445.6	ENSG00000076242.14	ENSG00000076242	MLH1	-0.0547488199943409	-3.13384594684308	-0.158682492407939	0.874010973260811	0.968502377607579	Transcript	DLPFC
ENST00000464847.6	ENSG00000187607.15	ENSG00000187607	ZNF286A	0.0130756688805879	2.7132239937166	0.158654920586045	0.874032680847719	0.968502377607579	Transcript	DLPFC
ENST00000439515.2	ENSG00000132405.18	ENSG00000132405	TBC1D14	-0.0139307580235649	-1.45161913238594	-0.158642239967124	0.874042664465043	0.968502377607579	Transcript	DLPFC
ENST00000428192.6	ENSG00000167770.11	ENSG00000167770	OTUB1	-0.0637575781577135	-3.79737595851361	-0.158616665745584	0.874062799445814	0.968502377607579	Transcript	DLPFC
ENST00000209875.8	ENSG00000094916.14	ENSG00000094916	CBX5	0.0030510356844957	8.31221417556411	0.158593598840582	0.874080960447689	0.968502377607579	Transcript	DLPFC
ENST00000592831.1	ENSG00000033627.15	ENSG00000033627	ATP6V0A1	0.004049100712353	3.26804434433093	0.158588874841427	0.874084679748007	0.968502377607579	Transcript	DLPFC
ENST00000299001.10	ENSG00000134627.11	ENSG00000134627	PIWIL4	-0.0091994627042853	0.881194786903079	-0.158578862001046	0.874092563069496	0.968502377607579	Transcript	DLPFC
ENST00000451142.2	ENSG00000225489.6	ENSG00000225489	RP11-390F4.3	-0.0055324722846727	1.02968981156409	-0.158576885733541	0.87409411902828	0.968502377607579	Transcript	DLPFC
ENST00000514032.5	ENSG00000127022.14	ENSG00000127022	CANX	0.0540767073272913	0.184419703292611	0.158575078766564	0.87409554169347	0.968502377607579	Transcript	DLPFC
ENST00000480704.1	ENSG00000152952.11	ENSG00000152952	PLOD2	0.008725692338919	-0.220631280357587	0.158491069600955	0.874161684424598	0.968562628610203	Transcript	DLPFC
ENST00000491079.1	ENSG00000158467.16	ENSG00000158467	AHCYL2	0.0123679216825233	-0.867815305435304	0.158415685555502	0.874221037112746	0.96860785007386	Transcript	DLPFC
ENST00000581665.5	ENSG00000196295.11	ENSG00000196295	AC005154.6	0.0201525829460824	-1.86400522987622	0.158409345225947	0.874226029124566	0.96860785007386	Transcript	DLPFC
ENST00000549924.5	ENSG00000205352.10	ENSG00000205352	PRR13	-0.0109624672260892	0.781759761291573	-0.158353956863339	0.874269638958088	0.968643132001488	Transcript	DLPFC
ENST00000505464.1	ENSG00000164151.11	ENSG00000164151	ICE1	0.005339928193139	1.26401740734171	0.158309591711908	0.874304569981524	0.968668797460117	Transcript	DLPFC
ENST00000564494.1	ENSG00000137842.6	ENSG00000137842	TMEM62	0.0101285693941209	2.29728494339382	0.158259996589375	0.874343619128257	0.968699024761425	Transcript	DLPFC
ENST00000393481.6	ENSG00000135269.17	ENSG00000135269	TES	-0.0453853090196021	-2.07954601479172	-0.158238866330858	0.874360256312605	0.968701062941317	Transcript	DLPFC
ENST00000495601.1	ENSG00000115947.13	ENSG00000115947	ORC4	0.0081919105362943	0.661745745721256	0.158185642187831	0.874402163282276	0.968701062941317	Transcript	DLPFC
ENST00000471456.1	ENSG00000186501.14	ENSG00000186501	TMEM222	-0.007414521850412	0.32750881370102	-0.15816231479788	0.874420530626557	0.968701062941317	Transcript	DLPFC
ENST00000607593.1	ENSG00000272274.1	ENSG00000272274	LINC00551	0.0248916163518029	-2.28960676026299	0.1581608314135	0.874421698604856	0.968701062941317	Transcript	DLPFC
ENST00000478757.2	ENSG00000243568.2	ENSG00000243568	RP11-2I17.1	0.0045928609704304	1.8711384302235	0.158159612388403	0.874422658433733	0.968701062941317	Transcript	DLPFC
ENST00000525888.5	ENSG00000079277.19	ENSG00000079277	MKNK1	-0.0210652811927461	-2.36684680974506	-0.158144495823533	0.874434560841906	0.968701062941317	Transcript	DLPFC
ENST00000597810.5	ENSG00000172687.13	ENSG00000172687	ZNF738	-0.0402593381298657	-2.72037637092533	-0.158140267695477	0.874437889970154	0.968701062941317	Transcript	DLPFC
ENST00000310931.8	ENSG00000115677.16	ENSG00000115677	HDLBP	0.0050118584304709	5.92982313675161	0.158132717360691	0.87444383493113	0.968701062941317	Transcript	DLPFC
ENST00000481206.1	ENSG00000182979.17	ENSG00000182979	MTA1	-0.0131569635469231	-1.4188696974142	-0.158083803329064	0.87448234889365	0.968701062941317	Transcript	DLPFC
ENST00000316157.7	ENSG00000107929.14	ENSG00000107929	LARP4B	-0.0027162751499754	5.32590077225516	-0.158080710908168	0.874484783816095	0.968701062941317	Transcript	DLPFC
ENST00000255183.8	ENSG00000283440.1	ENSG00000283440	RP11-445H22.3	0.0457832521679709	-3.34583954294793	0.158080563436039	0.874484899933306	0.968701062941317	Transcript	DLPFC
ENST00000520700.1	ENSG00000067167.7	ENSG00000067167	TRAM1	-0.0508484360980556	-2.20565775670172	-0.158072084941536	0.874491575769706	0.968701062941317	Transcript	DLPFC
ENST00000356527.9	ENSG00000143420.17	ENSG00000143420	ENSA	0.0318754477975634	1.0088467919924	0.158063388343661	0.874498423346674	0.968701062941317	Transcript	DLPFC
ENST00000304926.7	ENSG00000140987.19	ENSG00000140987	ZSCAN32	-0.0341985069431175	-1.62084054114114	-0.15799531162744	0.874552026306908	0.968728199316991	Transcript	DLPFC
ENST00000370570.5	ENSG00000168216.10	ENSG00000168216	LMBRD1	-0.012712195434293	4.10617031443994	-0.157980677127483	0.874563549448789	0.968728199316991	Transcript	DLPFC
ENST00000420692.6	ENSG00000164733.20	ENSG00000164733	CTSB	0.0143495631700522	1.21716509722555	0.157977028896454	0.87456642205426	0.968728199316991	Transcript	DLPFC
ENST00000433888.5	ENSG00000088179.8	ENSG00000088179	PTPN4	0.0072106555091845	1.25111345315712	0.157955626536583	0.874583274237567	0.968728199316991	Transcript	DLPFC
ENST00000370031.5	ENSG00000162639.15	ENSG00000162639	HENMT1	0.0245013159328416	-1.11207398025663	0.157948408752066	0.874588957522224	0.968728199316991	Transcript	DLPFC
ENST00000580806.5	ENSG00000141665.11	ENSG00000141665	FBXO15	0.0033991586957385	4.51560281349275	0.157942612093142	0.874593521817071	0.968728199316991	Transcript	DLPFC
ENST00000413489.5	ENSG00000172456.17	ENSG00000172456	FGGY	0.0067432652358807	2.24445386725344	0.157762385294249	0.874735434662775	0.968842135136878	Transcript	DLPFC
ENST00000392373.6	ENSG00000111450.13	ENSG00000111450	STX2	0.0068937404874095	1.80062868940781	0.157761179572338	0.874736384076985	0.968842135136878	Transcript	DLPFC
ENST00000215631.8	ENSG00000099860.8	ENSG00000099860	GADD45B	0.0185360898847024	3.0157475682932	0.157754813500186	0.874741396877148	0.968842135136878	Transcript	DLPFC
ENST00000482322.1	ENSG00000122515.14	ENSG00000122515	ZMIZ2	0.0160664468857059	-1.05789226055225	0.157752194716197	0.874743458972868	0.968842135136878	Transcript	DLPFC
ENST00000429149.6	ENSG00000157368.10	ENSG00000157368	IL34	0.0354197275955979	-0.759965350574518	0.157683312233634	0.874797699061498	0.968882410011646	Transcript	DLPFC
ENST00000538120.5	ENSG00000130779.19	ENSG00000130779	CLIP1	0.0033773774260547	3.89337017981669	0.157676123683494	0.874803359570927	0.968882410011646	Transcript	DLPFC
ENST00000405015.7	ENSG00000115504.14	ENSG00000115504	EHBP1	0.0584375594859843	-3.36830415289372	0.157661054048848	0.874815225935834	0.968882518169605	Transcript	DLPFC
ENST00000397962.7	ENSG00000015171.18	ENSG00000015171	ZMYND11	0.0378788019351966	0.972903274746606	0.157644385818121	0.874828351124934	0.96888402048917	Transcript	DLPFC
ENST00000442263.4	ENSG00000102786.14	ENSG00000102786	INTS6	0.0038435393949562	4.88773603979941	0.157604859494138	0.874859475770943	0.968885968344935	Transcript	DLPFC
ENST00000518822.1	ENSG00000253982.1	ENSG00000253982	CTD-2336O2.1	-0.0096350999930208	1.07406370495524	-0.157597333754036	0.874865401868895	0.968885968344935	Transcript	DLPFC
ENST00000354577.8	ENSG00000112282.17	ENSG00000112282	MED23	-0.0530800493851658	-2.17697054350498	-0.157597315626583	0.874865416143256	0.968885968344935	Transcript	DLPFC
ENST00000216840.10	ENSG00000100949.14	ENSG00000100949	RABGGTA	0.0469812986996964	0.0848799236260859	0.157570176571154	0.874886786684839	0.96888791193191	Transcript	DLPFC
ENST00000260210.4	ENSG00000137656.11	ENSG00000137656	BUD13	0.0036754874524427	3.00386360747142	0.157540221512645	0.874910374783279	0.96888791193191	Transcript	DLPFC
ENST00000584554.1	ENSG00000154217.14	ENSG00000154217	PITPNC1	-0.0102733383349888	-0.403411633415695	-0.157535501512894	0.874914091555313	0.96888791193191	Transcript	DLPFC
ENST00000377630.9	ENSG00000089091.16	ENSG00000089091	DZANK1	0.0501628526046306	0.406808993727273	0.157520879177816	0.874925605956157	0.96888791193191	Transcript	DLPFC
ENST00000426013.6	ENSG00000185787.14	ENSG00000185787	MORF4L1	0.0043048859628258	7.6181446149713	0.157520359728976	0.874926014998166	0.96888791193191	Transcript	DLPFC
ENST00000520867.5	ENSG00000113742.12	ENSG00000113742	CPEB4	0.0504485073439379	1.81234272944573	0.157494501778603	0.874946376984151	0.968897427875473	Transcript	DLPFC
ENST00000267918.9	ENSG00000140350.15	ENSG00000140350	ANP32A	-0.0378879663715431	1.05409408756393	-0.157476197519466	0.874960790824476	0.968900356798798	Transcript	DLPFC
ENST00000537147.5	ENSG00000213088.9	ENSG00000213088	ACKR1	0.0213068561886017	0.786782133825776	0.157453581088075	0.87497860037807	0.968906700148407	Transcript	DLPFC
ENST00000560955.5	ENSG00000092439.13	ENSG00000092439	TRPM7	-0.0042315828402489	5.24587375896178	-0.157439032110502	0.874990057161486	0.968906700148407	Transcript	DLPFC
ENST00000410055.5	ENSG00000152256.13	ENSG00000152256	PDK1	0.018183335648229	1.72626191471781	0.157404407351293	0.875017322988578	0.968919472794897	Transcript	DLPFC
ENST00000508779.1	ENSG00000113621.14	ENSG00000113621	TXNDC15	0.0549462457276669	-3.37234462959274	0.157390666639635	0.875028143375691	0.968919472794897	Transcript	DLPFC
ENST00000541178.1	ENSG00000139133.6	ENSG00000139133	ALG10	-0.0100630705661729	-1.15879941171866	-0.15737483292285	0.875040611968962	0.968919472794897	Transcript	DLPFC
ENST00000619222.4	ENSG00000215386.11	ENSG00000215386	MIR99AHG	0.0045438153013794	4.05041999199185	0.157342713357429	0.87506590529194	0.968919472794897	Transcript	DLPFC
ENST00000610085.1	ENSG00000273314.1	ENSG00000273314	RP5-1136G13.2	-0.008404902796005	0.247773561396013	-0.157337743238365	0.875069819142983	0.968919472794897	Transcript	DLPFC
ENST00000565680.1	ENSG00000153815.16	ENSG00000153815	CMIP	-0.0167378027570221	-1.18243989418297	-0.157334711334848	0.875072206696697	0.968919472794897	Transcript	DLPFC
ENST00000405954.1	ENSG00000188542.9	ENSG00000188542	DUSP28	-0.0033126459686954	2.30600902802461	-0.157290635515586	0.875106915511281	0.968944872277178	Transcript	DLPFC
ENST00000528985.5	ENSG00000197798.8	ENSG00000197798	FAM118B	0.0446558847024641	-3.31395154117329	0.157271070223576	0.875122322859633	0.968948900195885	Transcript	DLPFC
ENST00000447668.2	ENSG00000236859.6	ENSG00000236859	NIFK-AS1	-0.010495497515207	1.33143328457359	-0.157242603356856	0.875144740137793	0.968952629475277	Transcript	DLPFC
ENST00000549194.1	ENSG00000111670.14	ENSG00000111670	GNPTAB	0.0110829285801295	-0.773524603733509	0.157236901683192	0.875149230141912	0.968952629475277	Transcript	DLPFC
ENST00000536737.1	ENSG00000023734.10	ENSG00000023734	STRAP	-0.0102731112003767	-0.731108918091454	-0.157219022016906	0.875163310204935	0.968955187595708	Transcript	DLPFC
ENST00000523098.1	ENSG00000064313.11	ENSG00000064313	TAF2	-0.0071182521587632	-0.251188561785603	-0.157170926992836	0.875201184764828	0.968980397284895	Transcript	DLPFC
ENST00000309893.3	ENSG00000174990.4	ENSG00000174990	CA5A	0.0036586225195212	3.56866203905911	0.157158940922208	0.875210623772464	0.968980397284895	Transcript	DLPFC
ENST00000505986.5	ENSG00000169299.13	ENSG00000169299	PGM2	0.0126932783339608	0.0204523216620958	0.157142741696599	0.875223380659901	0.968980397284895	Transcript	DLPFC
ENST00000503939.5	ENSG00000154122.12	ENSG00000154122	ANKH	0.0065091226842718	2.59245685728305	0.15713032444424	0.87523315926609	0.968980397284895	Transcript	DLPFC
ENST00000585279.1	ENSG00000264247.1	ENSG00000264247	LINC00909	0.0055359445983234	1.80777612973811	0.157052400093694	0.875294525254093	0.969031590540525	Transcript	DLPFC
ENST00000559753.1	ENSG00000180304.14	ENSG00000180304	OAZ2	-0.045602894151669	-1.43851809716823	-0.157016416970092	0.875322862477619	0.969031590540525	Transcript	DLPFC
ENST00000517940.1	ENSG00000132842.13	ENSG00000132842	AP3B1	-0.0096420786207802	0.180365379499192	-0.15700735579578	0.875329998307053	0.969031590540525	Transcript	DLPFC
ENST00000598711.1	ENSG00000105447.12	ENSG00000105447	GRWD1	-0.0076215072968414	0.892075796972882	-0.156987126946836	0.875345928907609	0.969031590540525	Transcript	DLPFC
ENST00000453254.5	ENSG00000114473.13	ENSG00000114473	IQCG	0.014841340605137	-0.536387110232128	0.15697735368848	0.875353625551305	0.969031590540525	Transcript	DLPFC
ENST00000289175.10	ENSG00000124831.18	ENSG00000124831	LRRFIP1	0.0299244657406957	1.57301108600271	0.156957120410624	0.875369559714975	0.969031590540525	Transcript	DLPFC
ENST00000636697.1	ENSG00000283683.1	ENSG00000283683	RP3-454G6.2	-0.007080390823302	0.186848476318475	-0.15695350102389	0.875372410069193	0.969031590540525	Transcript	DLPFC
ENST00000620394.1	ENSG00000087087.18	ENSG00000087087	SRRT	-0.0135896864260753	-1.74426621734747	-0.15688661330931	0.875425086047499	0.969031590540525	Transcript	DLPFC
ENST00000483581.1	ENSG00000196683.10	ENSG00000196683	TOMM7	0.0194249620724841	-1.71680127597102	0.156884877929517	0.875426452715839	0.969031590540525	Transcript	DLPFC
ENST00000599918.1	ENSG00000079435.9	ENSG00000079435	LIPE	-0.0446377927215709	-2.79353614770814	-0.156873228336768	0.875435627160772	0.969031590540525	Transcript	DLPFC
ENST00000467444.1	ENSG00000079482.12	ENSG00000079482	OPHN1	0.0169015022404041	-2.07913167001267	0.156872184640114	0.875436449107705	0.969031590540525	Transcript	DLPFC
ENST00000376693.2	ENSG00000167799.9	ENSG00000167799	NUDT8	-0.0144110010983265	-1.51476752048741	-0.156860133291937	0.87544593996776	0.969031590540525	Transcript	DLPFC
ENST00000377681.7	ENSG00000149474.13	ENSG00000149474	KAT14	0.0115576808438257	3.75104582164083	0.156855271027732	0.875449769176728	0.969031590540525	Transcript	DLPFC
ENST00000614061.1	ENSG00000278765.1	ENSG00000278765	RP5-890E16.5	0.0098141925320035	-0.946889233143298	0.15683379861261	0.875466679515483	0.969031590540525	Transcript	DLPFC
ENST00000476964.5	ENSG00000242808.7	ENSG00000242808	SOX2-OT	-0.028995404063896	-2.39679146504118	-0.156827585069251	0.875471572926458	0.969031590540525	Transcript	DLPFC
ENST00000332896.7	ENSG00000169372.12	ENSG00000169372	CRADD	0.0058679751784096	1.51415870526707	0.156824457517494	0.875474035998888	0.969031590540525	Transcript	DLPFC
ENST00000409058.5	ENSG00000169507.9	ENSG00000169507	SLC38A11	-0.0324940186983213	-0.3816083127189	-0.156817521369864	0.875479498497622	0.969031590540525	Transcript	DLPFC
ENST00000492774.1	ENSG00000105726.16	ENSG00000105726	ATP13A1	0.0206493149455895	-1.69960144671228	0.15679222505133	0.87549942042915	0.969040612875378	Transcript	DLPFC
ENST00000531828.5	ENSG00000117859.18	ENSG00000117859	OSBPL9	0.037977325046652	-1.8295157398284	0.156771612380616	0.87551565384652	0.969045552415569	Transcript	DLPFC
ENST00000525610.5	ENSG00000131797.12	ENSG00000131797	CLUHP3	0.0227531046743663	-0.836920347287857	0.15675281966509	0.8755304540121	0.969048905480549	Transcript	DLPFC
ENST00000495288.5	ENSG00000159377.10	ENSG00000159377	PSMB4	0.0097769555431011	1.34859308340929	0.156726751060453	0.875550984362004	0.969058600615338	Transcript	DLPFC
ENST00000430045.1	ENSG00000166169.16	ENSG00000166169	POLL	0.0541206923647394	-2.67920009764954	0.156706533119549	0.87556690707504	0.969060203982538	Transcript	DLPFC
ENST00000544111.5	ENSG00000111790.13	ENSG00000111790	FGFR1OP2	0.0119081620660292	-1.25083500520388	0.156691181715682	0.875578997162889	0.969060203982538	Transcript	DLPFC
ENST00000614786.1	ENSG00000198670.11	ENSG00000198670	LPA	-0.0198997814024346	-0.689216863463894	-0.156680073377913	0.875587745617417	0.969060203982538	Transcript	DLPFC
ENST00000548563.5	ENSG00000196531.10	ENSG00000196531	NACA	-0.0445282072545381	-3.93609556837369	-0.156650184651145	0.875611284783633	0.969073228418704	Transcript	DLPFC
ENST00000238561.9	ENSG00000063761.15	ENSG00000063761	ADCK1	0.0107600290650552	2.17209631088098	0.156630664346652	0.87562665825467	0.969077215332207	Transcript	DLPFC
ENST00000352367.10	ENSG00000187621.14	ENSG00000187621	TCL6	-0.0391152094755159	-0.934886118600443	-0.156613138973303	0.875640460631756	0.969079463394192	Transcript	DLPFC
ENST00000498648.5	ENSG00000082146.12	ENSG00000082146	STRADB	-0.0468114039255883	-3.0539345197584	-0.156548714495284	0.875691199445885	0.969099302410882	Transcript	DLPFC
ENST00000458447.5	ENSG00000189058.8	ENSG00000189058	APOD	0.0220002792399044	-1.01344796176634	0.156533499761951	0.875703182194935	0.969099302410882	Transcript	DLPFC
ENST00000485835.1	ENSG00000108344.14	ENSG00000108344	PSMD3	-0.004706906880505	1.46865057910038	-0.156528605964582	0.875707036435234	0.969099302410882	Transcript	DLPFC
ENST00000522313.1	ENSG00000147649.9	ENSG00000147649	MTDH	-0.0120733410336086	1.01395981560979	-0.156523636869473	0.875710949981299	0.969099302410882	Transcript	DLPFC
ENST00000517387.1	ENSG00000154548.8	ENSG00000154548	SRSF12	0.0219993112169882	-2.24377784516414	0.156515645923215	0.875717243474864	0.969099302410882	Transcript	DLPFC
ENST00000602905.1	ENSG00000177380.13	ENSG00000177380	PPFIA3	-0.0359525168224049	-1.08192893490413	-0.156469611166399	0.875753499590811	0.969102315903601	Transcript	DLPFC
ENST00000361371.9	ENSG00000198862.13	ENSG00000198862	LTN1	0.0034804690185248	6.36252907020232	0.15645737270774	0.87576313841668	0.969102315903601	Transcript	DLPFC
ENST00000371591.1	ENSG00000157077.14	ENSG00000157077	ZFYVE9	0.018995744605221	5.09428712144098	0.156450092550733	0.875768872167562	0.969102315903601	Transcript	DLPFC
ENST00000562992.1	ENSG00000260693.1	ENSG00000260693	AC026150.8	0.0069659526148709	1.76236662797171	0.156424074410255	0.875789363748369	0.969102315903601	Transcript	DLPFC
ENST00000260324.11	ENSG00000137767.13	ENSG00000137767	SQRDL	-0.0302953431607445	-0.195842798716558	-0.156423042683046	0.875790176326283	0.969102315903601	Transcript	DLPFC
ENST00000555217.1	ENSG00000063761.15	ENSG00000063761	ADCK1	-0.0089972976454214	0.56788859170359	-0.156414776199147	0.875796686930139	0.969102315903601	Transcript	DLPFC
ENST00000266070.8	ENSG00000101191.16	ENSG00000101191	DIDO1	0.0876268246045444	-0.872548174891344	0.156407565212586	0.875802366241255	0.969102315903601	Transcript	DLPFC
ENST00000524579.1	ENSG00000198561.13	ENSG00000198561	CTNND1	0.006647983717394	0.613144302581465	0.156367334793874	0.875834051491568	0.969124306909797	Transcript	DLPFC
ENST00000409475.5	ENSG00000197121.14	ENSG00000197121	PGAP1	0.0376607640720979	0.408249078180998	0.15633111561049	0.875862577686599	0.969124306909797	Transcript	DLPFC
ENST00000496281.1	ENSG00000026036.21	ENSG00000026036	RTEL1-TNFRSF6B	-0.0102085186739777	-0.02800360645316	-0.156322729266013	0.875869182786778	0.969124306909797	Transcript	DLPFC
ENST00000635647.1	ENSG00000011304.18	ENSG00000011304	PTBP1	-0.051970110441459	-3.90899768846657	-0.156312746976828	0.875877044867233	0.969124306909797	Transcript	DLPFC
ENST00000514697.1	ENSG00000112941.13	ENSG00000112941	PAPD7	0.0512353185866372	-4.20836646023815	0.15630746053987	0.875881208485583	0.969124306909797	Transcript	DLPFC
ENST00000523897.5	ENSG00000198363.16	ENSG00000198363	ASPH	-0.0042786287998043	2.41948883159251	-0.156292654309936	0.875892869948343	0.969124306909797	Transcript	DLPFC
ENST00000580404.5	ENSG00000225190.9	ENSG00000225190	PLEKHM1	-0.0261979902813143	-0.471241178033947	-0.156236951909576	0.875936741687417	0.969126000071283	Transcript	DLPFC
ENST00000375943.6	ENSG00000162438.11	ENSG00000162438	CTRC	0.0046685588133376	2.92630903815799	0.156236448350848	0.875937138296795	0.969126000071283	Transcript	DLPFC
ENST00000372037.7	ENSG00000107779.12	ENSG00000107779	BMPR1A	0.003626949460096	5.14184110686167	0.156226317564609	0.875945117441949	0.969126000071283	Transcript	DLPFC
ENST00000479897.5	ENSG00000171853.15	ENSG00000171853	TRAPPC12	0.0107823191024532	-1.14448029260186	0.156225769319312	0.87594554924777	0.969126000071283	Transcript	DLPFC
ENST00000460843.5	ENSG00000181090.18	ENSG00000181090	EHMT1	-0.0125929660649951	3.34925245164774	-0.156215981147284	0.875953258557999	0.969126000071283	Transcript	DLPFC
ENST00000600397.1	ENSG00000178935.5	ENSG00000178935	ZNF552	0.0098475850419338	-1.12620796429772	0.156179802259635	0.875981753691918	0.969128606164883	Transcript	DLPFC
ENST00000578527.1	ENSG00000154217.14	ENSG00000154217	PITPNC1	0.0277377283711291	-0.675548958294815	0.156150144857354	0.876005112508666	0.969128606164883	Transcript	DLPFC
ENST00000544543.5	ENSG00000176715.15	ENSG00000176715	ACSF3	-0.0494772450125834	-3.26831130279179	-0.1561358090392	0.876016403750544	0.969128606164883	Transcript	DLPFC
ENST00000368131.8	ENSG00000163565.18	ENSG00000163565	IFI16	0.073054008020857	-1.52247876099609	0.156127658509029	0.87602282331925	0.969128606164883	Transcript	DLPFC
ENST00000373943.8	ENSG00000117758.13	ENSG00000117758	STX12	-0.0027948295933559	6.43696350107912	-0.156123689523337	0.876025949398166	0.969128606164883	Transcript	DLPFC
ENST00000488807.2	ENSG00000004534.14	ENSG00000004534	RBM6	0.0138534884035548	-1.98208505666765	0.156123315119163	0.876026244288973	0.969128606164883	Transcript	DLPFC
ENST00000284637.13	ENSG00000154447.14	ENSG00000154447	SH3RF1	-0.0034602600462267	5.15753045490743	-0.156072634381042	0.87606616196219	0.969147732870623	Transcript	DLPFC
ENST00000486409.6	ENSG00000131558.14	ENSG00000131558	EXOC4	0.015069254823319	-1.92254627329763	0.156062978957628	0.876073766899902	0.969147732870623	Transcript	DLPFC
ENST00000477022.1	ENSG00000106351.12	ENSG00000106351	AGFG2	0.0095385917881298	-0.0619373188852499	0.156056526195268	0.876078849319964	0.969147732870623	Transcript	DLPFC
ENST00000562914.1	ENSG00000051108.14	ENSG00000051108	HERPUD1	-0.0129122204965254	-1.25342271290108	-0.155987070341721	0.876133555490789	0.96915166846112	Transcript	DLPFC
ENST00000219797.8	ENSG00000103510.19	ENSG00000103510	KAT8	-0.0323006141333691	0.877561939730176	-0.155985545195242	0.876134756763004	0.96915166846112	Transcript	DLPFC
ENST00000367090.3	ENSG00000146433.8	ENSG00000146433	TMEM181	0.0030711917852424	6.47731547563221	0.155943051095705	0.87616822709358	0.96915166846112	Transcript	DLPFC
ENST00000424310.6	ENSG00000145860.11	ENSG00000145860	RNF145	0.0303021593546623	3.34015959400651	0.155933791062388	0.876175520756322	0.96915166846112	Transcript	DLPFC
ENST00000585842.5	ENSG00000105258.8	ENSG00000105258	POLR2I	-0.033815360149304	-2.08643027383126	-0.155926461604217	0.87618129380956	0.96915166846112	Transcript	DLPFC
ENST00000498557.5	ENSG00000176124.11	ENSG00000176124	DLEU1	0.0044564846791626	2.48298535957046	0.155920468949472	0.87618601393349	0.96915166846112	Transcript	DLPFC
ENST00000526494.5	ENSG00000135387.20	ENSG00000135387	CAPRIN1	0.0541513650802608	-3.42607240255389	0.155919981695448	0.876186397720082	0.96915166846112	Transcript	DLPFC
ENST00000445517.1	ENSG00000106588.10	ENSG00000106588	PSMA2	-0.0232217448798202	1.56893891042362	-0.155885697725208	0.876213401630218	0.96915166846112	Transcript	DLPFC
ENST00000418259.5	ENSG00000110046.12	ENSG00000110046	ATG2A	-0.030462595565546	1.46857332210451	-0.15586937665573	0.876226257038555	0.96915166846112	Transcript	DLPFC
ENST00000480058.5	ENSG00000112739.16	ENSG00000112739	PRPF4B	-0.0061451779817921	4.72601381897999	-0.155847378720484	0.876243583923132	0.96915166846112	Transcript	DLPFC
ENST00000474097.5	ENSG00000136247.14	ENSG00000136247	ZDHHC4	-0.0050489881896229	0.923941499293367	-0.155792929694357	0.87628647147671	0.96915166846112	Transcript	DLPFC
ENST00000297290.3	ENSG00000164713.9	ENSG00000164713	BRI3	0.0106429026503734	1.16408077774068	0.15579165309886	0.876287477009776	0.96915166846112	Transcript	DLPFC
ENST00000468564.6	ENSG00000138964.16	ENSG00000138964	PARVG	-0.0170884410065354	-0.556411121288378	-0.155788183722074	0.876290209726893	0.96915166846112	Transcript	DLPFC
ENST00000590101.5	ENSG00000065717.14	ENSG00000065717	TLE2	0.0213446276332105	-0.806781141694046	0.155755724163509	0.876315777154622	0.96915166846112	Transcript	DLPFC
ENST00000452357.6	ENSG00000089127.12	ENSG00000089127	OAS1	0.0288560363386649	-1.76604764824173	0.155747605824726	0.876322171748606	0.96915166846112	Transcript	DLPFC
ENST00000439213.5	ENSG00000159128.14	ENSG00000159128	IFNGR2	-0.0176571869539955	-1.55808959296946	-0.155706070660842	0.876354887990931	0.96915166846112	Transcript	DLPFC
ENST00000451707.1	ENSG00000235158.1	ENSG00000235158	AC087430.1	-0.0123949838468146	-2.01230278139377	-0.155698563884489	0.87636080091944	0.96915166846112	Transcript	DLPFC
ENST00000342173.11	ENSG00000117543.20	ENSG00000117543	DPH5	0.0205256621236427	-1.6479109604292	0.155691607258585	0.876366280512295	0.96915166846112	Transcript	DLPFC
ENST00000271526.8	ENSG00000143294.14	ENSG00000143294	PRCC	0.0038789316317668	3.92101902562928	0.155658433277631	0.876392411064805	0.96915166846112	Transcript	DLPFC
ENST00000508487.2	ENSG00000081041.8	ENSG00000081041	CXCL2	-0.0249205861828013	-1.05372682270001	-0.155652500433592	0.876397084274394	0.96915166846112	Transcript	DLPFC
ENST00000347934.8	ENSG00000095787.21	ENSG00000095787	WAC	-0.0111026752945956	3.49558801057202	-0.155641910615655	0.87640542572113	0.96915166846112	Transcript	DLPFC
ENST00000479991.1	ENSG00000242732.4	ENSG00000242732	RGAG4	-0.0057300614625499	4.27649477089105	-0.155632894944495	0.876412527246036	0.96915166846112	Transcript	DLPFC
ENST00000593146.1	ENSG00000115266.11	ENSG00000115266	APC2	-0.009033166824119	3.15647487519337	-0.155608865255047	0.876431455163337	0.96915166846112	Transcript	DLPFC
ENST00000466237.1	ENSG00000100412.15	ENSG00000100412	ACO2	0.0073527322263969	0.569978868275307	0.15559449926372	0.87644277112774	0.96915166846112	Transcript	DLPFC
ENST00000377332.7	ENSG00000115525.16	ENSG00000115525	ST3GAL5	0.0327137786020997	1.81368109838753	0.155590841262202	0.876445652507258	0.96915166846112	Transcript	DLPFC
ENST00000558208.1	ENSG00000259175.1	ENSG00000259175	RP11-379K22.2	0.0039823712733157	2.51077188067297	0.155590429429922	0.876445976904465	0.96915166846112	Transcript	DLPFC
ENST00000272928.3	ENSG00000144476.5	ENSG00000144476	ACKR3	0.0075708003920115	1.84990631782542	0.1555850207927	0.876450237249481	0.96915166846112	Transcript	DLPFC
ENST00000452079.5	ENSG00000227372.11	ENSG00000227372	TP73-AS1	0.0045868483991825	3.80677356083874	0.155583152760659	0.87645170868585	0.96915166846112	Transcript	DLPFC
ENST00000613319.4	ENSG00000171509.15	ENSG00000171509	RXFP1	0.0240734716959974	0.581388838287808	0.155570971707088	0.87646130363095	0.96915166846112	Transcript	DLPFC
ENST00000550065.1	ENSG00000139531.12	ENSG00000139531	SUOX	-0.0038885177057483	2.86766992819387	-0.155567324308899	0.876464176668852	0.96915166846112	Transcript	DLPFC
ENST00000636210.1	ENSG00000283175.1	ENSG00000283175	RP11-208N14.5	0.0035729527677747	3.5268722392906	0.155560447441601	0.876469593548388	0.96915166846112	Transcript	DLPFC
ENST00000570330.5	ENSG00000129235.10	ENSG00000129235	TXNDC17	-0.0140351838041728	0.604238671809642	-0.155560305126163	0.876469705649722	0.96915166846112	Transcript	DLPFC
ENST00000528778.1	ENSG00000184545.10	ENSG00000184545	DUSP8	0.0129958683029438	1.0213740804566	0.155537586918808	0.876487600728104	0.96915166846112	Transcript	DLPFC
ENST00000306704.10	ENSG00000169689.14	ENSG00000169689	STRA13	0.0097075705509855	2.22367553858169	0.155537263724956	0.876487855307596	0.96915166846112	Transcript	DLPFC
ENST00000474931.5	ENSG00000095794.19	ENSG00000095794	CREM	-0.0179722085138765	-0.364640271074579	-0.155528318366054	0.876494901563472	0.96915166846112	Transcript	DLPFC
ENST00000575986.1	ENSG00000213967.10	ENSG00000213967	ZNF726	0.0058410039972996	0.737525902736243	0.155499691087321	0.876517451326338	0.96915166846112	Transcript	DLPFC
ENST00000503605.1	ENSG00000186468.12	ENSG00000186468	RPS23	-0.0253873571817149	-2.62779533635157	-0.155485168254665	0.876528891028216	0.96915166846112	Transcript	DLPFC
ENST00000582811.6	ENSG00000105655.18	ENSG00000105655	ISYNA1	0.0559059964493559	-2.55162504544271	0.155468231222193	0.876542232439083	0.96915166846112	Transcript	DLPFC
ENST00000326407.10	ENSG00000135916.15	ENSG00000135916	ITM2C	-0.0168801085507216	1.81165981046974	-0.155459166168393	0.876549373055517	0.96915166846112	Transcript	DLPFC
ENST00000299240.10	ENSG00000052841.14	ENSG00000052841	TTC17	0.0061526983303624	3.44075168173087	0.155451915239784	0.876555084678081	0.96915166846112	Transcript	DLPFC
ENST00000602436.1	ENSG00000269982.1	ENSG00000269982	RP11-1020A11.2	0.0042342277095326	3.42568539117311	0.15543925397804	0.876565058084856	0.96915166846112	Transcript	DLPFC
ENST00000369016.8	ENSG00000143420.17	ENSG00000143420	ENSA	-0.0051047855046624	1.93295001036475	-0.155395425619646	0.876599582287871	0.969170821707671	Transcript	DLPFC
ENST00000244741.9	ENSG00000124762.13	ENSG00000124762	CDKN1A	0.0277552994820639	1.8579114842634	0.155387372364553	0.876605925973739	0.969170821707671	Transcript	DLPFC
ENST00000467068.1	ENSG00000166105.15	ENSG00000166105	GLB1L3	0.0108054286071452	1.36892672104835	0.15533420349343	0.876647808196659	0.969193384106992	Transcript	DLPFC
ENST00000219235.4	ENSG00000102962.4	ENSG00000102962	CCL22	-0.0052150852754649	0.752757675907095	-0.155315985926168	0.876662158632157	0.969193384106992	Transcript	DLPFC
ENST00000437374.5	ENSG00000232656.7	ENSG00000232656	IDI2-AS1	-0.0208130758545256	-1.0888577852603	-0.15530238701606	0.876672870861902	0.969193384106992	Transcript	DLPFC
ENST00000625324.2	ENSG00000227028.6	ENSG00000227028	SLC8A1-AS1	-0.0092890246908039	-1.13204924991849	-0.155287463994976	0.876684626155826	0.969193384106992	Transcript	DLPFC
ENST00000266943.10	ENSG00000139508.14	ENSG00000139508	SLC46A3	-0.0040426098685326	3.34944804244837	-0.155278108533513	0.876691995736461	0.969193384106992	Transcript	DLPFC
ENST00000558724.1	ENSG00000086666.18	ENSG00000086666	ZFAND6	0.0414615391012478	-2.54411296462138	0.155271795940629	0.876696968363328	0.969193384106992	Transcript	DLPFC
ENST00000392796.7	ENSG00000196151.10	ENSG00000196151	WDSUB1	0.0707164443571757	-2.0606342101599	0.155255871193545	0.876709512806435	0.969194237499367	Transcript	DLPFC
ENST00000461911.1	ENSG00000127837.9	ENSG00000127837	AAMP	0.0223726656379759	1.19993164040878	0.155184517340106	0.876765720947825	0.969234961946292	Transcript	DLPFC
ENST00000537183.1	ENSG00000111203.11	ENSG00000111203	ITFG2	0.0111858407199166	-0.108583760072919	0.155161895608095	0.876783541075944	0.969234961946292	Transcript	DLPFC
ENST00000373053.7	ENSG00000156026.14	ENSG00000156026	MCU	-0.0234077129877224	1.83428014926274	-0.155142266173007	0.876799004091676	0.969234961946292	Transcript	DLPFC
ENST00000539040.5	ENSG00000143622.10	ENSG00000143622	RIT1	0.0352183975971335	-0.936630675833501	0.15513297530066	0.876806322958869	0.969234961946292	Transcript	DLPFC
ENST00000635954.1	ENSG00000228408.6	ENSG00000228408	RP1-111D6.3	0.0157045658559106	2.63373308338504	0.15512429044563	0.876813164446627	0.969234961946292	Transcript	DLPFC
ENST00000298705.5	ENSG00000165807.7	ENSG00000165807	PPP1R36	0.0400150935785864	-2.6953228772803	0.155112649678593	0.876822334466255	0.969234961946292	Transcript	DLPFC
ENST00000513814.5	ENSG00000164291.16	ENSG00000164291	ARSK	-0.0354313637764239	-2.72170918826933	-0.155104490235893	0.876828762080921	0.969234961946292	Transcript	DLPFC
ENST00000495742.5	ENSG00000168765.15	ENSG00000168765	GSTM4	-0.0353883508880789	-0.599859435362331	-0.155051800874941	0.876870268409739	0.969259792023799	Transcript	DLPFC
ENST00000358066.8	ENSG00000137872.16	ENSG00000137872	SEMA6D	-0.0547549181800873	2.56960867640734	-0.155035939367668	0.876882763464403	0.969259792023799	Transcript	DLPFC
ENST00000602811.5	ENSG00000065559.14	ENSG00000065559	MAP2K4	0.0494864377711132	-1.85890473389551	0.15503113932382	0.876886544751109	0.969259792023799	Transcript	DLPFC
ENST00000505907.1	ENSG00000013288.8	ENSG00000013288	MAN2B2	0.0055722016181848	3.41917977877664	0.154945605840851	0.876953925154927	0.969270203399586	Transcript	DLPFC
ENST00000552433.1	ENSG00000050426.15	ENSG00000050426	LETMD1	0.0099829519511324	-0.305605986744996	0.154921354256929	0.876973029900817	0.969270203399586	Transcript	DLPFC
ENST00000566127.1	ENSG00000205534.6	ENSG00000205534	SMG1P2	0.0082230063087243	3.86196825878645	0.154906365514871	0.876984837664879	0.969270203399586	Transcript	DLPFC
ENST00000511435.1	ENSG00000186314.11	ENSG00000186314	PRELID2	0.0105129400982777	-1.14646315189084	0.154891562937171	0.8769964988002	0.969270203399586	Transcript	DLPFC
ENST00000461623.1	ENSG00000154258.16	ENSG00000154258	ABCA9	-0.0077893305400715	-0.053262233546549	-0.154884767166119	0.877001852363638	0.969270203399586	Transcript	DLPFC
ENST00000435880.6	ENSG00000179818.13	ENSG00000179818	PCBP1-AS1	0.0074684136467049	0.982497714596104	0.154883363403579	0.877002958218521	0.969270203399586	Transcript	DLPFC
ENST00000462934.5	ENSG00000164535.14	ENSG00000164535	DAGLB	-0.0082802013751316	0.807714732169862	-0.154882176164209	0.877003893501149	0.969270203399586	Transcript	DLPFC
ENST00000545296.6	ENSG00000139220.16	ENSG00000139220	PPFIA2	0.0207096247656871	-1.44895704948201	0.154873919217753	0.877010398157616	0.969270203399586	Transcript	DLPFC
ENST00000393480.3	ENSG00000105971.14	ENSG00000105971	CAV2	0.0132935320973313	-1.29024069143777	0.154831877462171	0.877043517937049	0.969270203399586	Transcript	DLPFC
ENST00000376180.7	ENSG00000198542.13	ENSG00000198542	ITGBL1	-0.0414661787861022	-3.76357022021963	-0.15482536205799	0.877048650680911	0.969270203399586	Transcript	DLPFC
ENST00000481791.1	ENSG00000163001.11	ENSG00000163001	CFAP36	-0.0154594321090501	-0.535110421446608	-0.154804313344068	0.87706523259745	0.969270203399586	Transcript	DLPFC
ENST00000635027.1	ENSG00000116641.17	ENSG00000116641	DOCK7	0.0203866335065571	-1.95332255228168	0.154802435249484	0.877066712139772	0.969270203399586	Transcript	DLPFC
ENST00000558267.1	ENSG00000259319.1	ENSG00000259319	RP11-293M10.6	-0.0184318611429982	-2.13823093657876	-0.15477172377841	0.877090906361159	0.969270203399586	Transcript	DLPFC
ENST00000345496.6	ENSG00000184787.18	ENSG00000184787	UBE2G2	0.0064933973847143	3.78834084268395	0.154757049146483	0.877102466945258	0.969270203399586	Transcript	DLPFC
ENST00000331849.8	ENSG00000183549.10	ENSG00000183549	ACSM5	-0.0127354408448233	0.823088556495401	-0.154746090275064	0.877111100293425	0.969270203399586	Transcript	DLPFC
ENST00000625000.1	ENSG00000279743.1	ENSG00000279743	CTB-43I4.1	-0.0101747362529622	-1.06859424954888	-0.154725627181144	0.877127221063381	0.969270203399586	Transcript	DLPFC
ENST00000635484.1	ENSG00000282865.1	ENSG00000282865	RP11-306O1.2	-0.0089458459445572	-1.33256098874085	-0.154708419491979	0.877140777273906	0.969270203399586	Transcript	DLPFC
ENST00000354336.7	ENSG00000099942.12	ENSG00000099942	CRKL	-0.0026699712569734	6.88978780703558	-0.154699255990826	0.877147996291155	0.969270203399586	Transcript	DLPFC
ENST00000437104.3	ENSG00000124574.14	ENSG00000124574	ABCC10	0.0036479537660807	5.11333136243397	0.154694531937997	0.877151717909675	0.969270203399586	Transcript	DLPFC
ENST00000551855.1	ENSG00000139117.13	ENSG00000139117	CPNE8	-0.0116941245996045	-0.393032543752849	-0.154692648794926	0.877153201454413	0.969270203399586	Transcript	DLPFC
ENST00000567982.5	ENSG00000102978.12	ENSG00000102978	POLR2C	0.0101159337433685	-0.221758906701994	0.154662267150976	0.877177136248067	0.969270203399586	Transcript	DLPFC
ENST00000591581.1	ENSG00000130202.9	ENSG00000130202	NECTIN2	-0.0456511347354287	-4.01120382193207	-0.154651719997567	0.877185445368606	0.969270203399586	Transcript	DLPFC
ENST00000369227.7	ENSG00000271383.6	ENSG00000271383	NBPF19	0.0074400374775449	3.67237124557649	0.15463416266999	0.877199277183072	0.969270203399586	Transcript	DLPFC
ENST00000263094.10	ENSG00000064687.12	ENSG00000064687	ABCA7	0.0584679670544953	-1.69041366695991	0.1546181401191	0.877211899920059	0.969270203399586	Transcript	DLPFC
ENST00000325214.10	ENSG00000141179.13	ENSG00000141179	PCTP	0.0530187641739084	-2.91280475607395	0.154617178576687	0.877212657434456	0.969270203399586	Transcript	DLPFC
ENST00000378815.10	ENSG00000127328.21	ENSG00000127328	RAB3IP	0.0065069100317873	1.8815392617754	0.154593227311052	0.877231526559021	0.969270203399586	Transcript	DLPFC
ENST00000501665.2	ENSG00000247556.6	ENSG00000247556	OIP5-AS1	-0.0062506655463529	0.352413168810947	-0.154544393949063	0.877269998345967	0.969270203399586	Transcript	DLPFC
ENST00000539391.1	ENSG00000256596.1	ENSG00000256596	RP11-522N14.2	0.0078002848168708	0.322843456190019	0.154541948929747	0.877271924583117	0.969270203399586	Transcript	DLPFC
ENST00000587304.2	ENSG00000267221.2	ENSG00000267221	ZNF385C	-0.003766441085722	5.2371323120696	-0.154539823938971	0.877273598695709	0.969270203399586	Transcript	DLPFC
ENST00000505602.1	ENSG00000177646.18	ENSG00000177646	ACAD9	-0.0071894697826439	-0.284686259350819	-0.154536394228459	0.877276300695215	0.969270203399586	Transcript	DLPFC
ENST00000243213.1	ENSG00000123496.7	ENSG00000123496	IL13RA2	-0.0212114803204582	-0.37681605180847	-0.154531797419966	0.877279922161795	0.969270203399586	Transcript	DLPFC
ENST00000611010.4	ENSG00000160752.14	ENSG00000160752	FDPS	-0.0326730492635779	-1.53197544798283	-0.154521935101771	0.877287691921145	0.969270203399586	Transcript	DLPFC
ENST00000608958.1	ENSG00000145391.13	ENSG00000145391	SETD7	-0.0042353642019521	1.63457164321504	-0.154511903805912	0.877295594817136	0.969270203399586	Transcript	DLPFC
ENST00000463724.1	ENSG00000162620.15	ENSG00000162620	LRRIQ3	-0.0150634644537571	-1.1366312512539	-0.154511059334001	0.877296260112966	0.969270203399586	Transcript	DLPFC
ENST00000374446.6	ENSG00000196793.13	ENSG00000196793	ZNF239	0.0420447550071234	-0.956335673198534	0.154484891569387	0.877316875767409	0.969279972506622	Transcript	DLPFC
ENST00000295924.11	ENSG00000163659.12	ENSG00000163659	TIPARP	0.0130577198319703	2.10266056751358	0.15434481948517	0.877427229666681	0.969371310679271	Transcript	DLPFC
ENST00000489338.6	ENSG00000272514.5	ENSG00000272514	CFAP206	-0.0309408258074766	-2.315153575715	-0.154336195228317	0.877434024249144	0.969371310679271	Transcript	DLPFC
ENST00000469699.1	ENSG00000110514.19	ENSG00000110514	MADD	0.0062455431029357	0.722353839442421	0.154335119294575	0.877434871919402	0.969371310679271	Transcript	DLPFC
ENST00000636926.1	ENSG00000131089.14	ENSG00000131089	ARHGEF9	0.0058549243135802	3.90828628883792	0.154313347977394	0.877452024398161	0.969377251913948	Transcript	DLPFC
ENST00000530620.5	ENSG00000182919.14	ENSG00000182919	C11orf54	0.0183764750708317	0.680836363538967	0.154167183798517	0.877567180983332	0.969481514252953	Transcript	DLPFC
ENST00000526942.5	ENSG00000165526.8	ENSG00000165526	RPUSD4	-0.0417638081633508	-2.01608643087014	-0.154163667196825	0.877569951597393	0.969481514252953	Transcript	DLPFC
ENST00000550231.1	ENSG00000258210.1	ENSG00000258210	RP11-478C19.2	-0.0095317377589879	-0.0632016142515693	-0.154103402451439	0.877617432429363	0.969501178062979	Transcript	DLPFC
ENST00000483958.5	ENSG00000117868.15	ENSG00000117868	ESYT2	-0.0154569714743766	0.539790904404062	-0.154090356719554	0.877627710838551	0.969501178062979	Transcript	DLPFC
ENST00000380333.5	ENSG00000186312.10	ENSG00000186312	CA5BP1	0.0184647295062721	-0.675202352520976	0.154082220039373	0.877634121537922	0.969501178062979	Transcript	DLPFC
ENST00000461013.5	ENSG00000197375.12	ENSG00000197375	SLC22A5	0.0039024854975996	3.3505090717756	0.154081287736673	0.877634856077856	0.969501178062979	Transcript	DLPFC
ENST00000520470.5	ENSG00000188938.15	ENSG00000188938	FAM120AOS	0.0490986499478872	-2.13626882033833	0.154047586963749	0.877661408215632	0.969517500424924	Transcript	DLPFC
ENST00000487896.1	ENSG00000115525.16	ENSG00000115525	ST3GAL5	-0.005474829749644	0.714331686181278	-0.15399068724007	0.877706238637711	0.969544620544039	Transcript	DLPFC
ENST00000497425.1	ENSG00000123607.14	ENSG00000123607	TTC21B	-0.0092516515445394	-0.685705458003819	-0.153970193600375	0.877722385359497	0.969544620544039	Transcript	DLPFC
ENST00000416285.5	ENSG00000100211.10	ENSG00000100211	CBY1	-0.0240995232347933	-2.01683059449031	-0.153959048468774	0.877731166512161	0.969544620544039	Transcript	DLPFC
ENST00000623035.1	ENSG00000279404.1	ENSG00000279404	CTD-2542C24.5	-0.0037340647147851	2.65363522888128	-0.153956637788012	0.877733065868643	0.969544620544039	Transcript	DLPFC
ENST00000481767.5	ENSG00000070087.13	ENSG00000070087	PFN2	0.065286604588809	-3.53090656563055	0.153902764405639	0.877775512468851	0.969556270331835	Transcript	DLPFC
ENST00000468255.5	ENSG00000204435.13	ENSG00000204435	CSNK2B	0.0064350789002472	1.66520391780667	0.153897541501356	0.877779627590853	0.969556270331835	Transcript	DLPFC
ENST00000473184.1	ENSG00000167491.17	ENSG00000167491	GATAD2A	0.0067959271298419	0.0544836549541176	0.153870576709656	0.87780087318089	0.969556270331835	Transcript	DLPFC
ENST00000552766.5	ENSG00000170515.13	ENSG00000170515	PA2G4	-0.0097123067963343	3.27978158313928	-0.153862499278787	0.877807237415062	0.969556270331835	Transcript	DLPFC
ENST00000521975.1	ENSG00000254180.1	ENSG00000254180	AB015752.3	-0.0108447262995386	-1.49354299070744	-0.153852395889792	0.877815197919425	0.969556270331835	Transcript	DLPFC
ENST00000595014.1	ENSG00000121410.11	ENSG00000121410	A1BG	0.0097306094264392	-0.766008664164502	0.153822073579358	0.877839089074893	0.969556270331835	Transcript	DLPFC
ENST00000636787.1	ENSG00000182220.14	ENSG00000182220	ATP6AP2	0.0378949623449486	-1.10543316545159	0.153809214623629	0.877849220767673	0.969556270331835	Transcript	DLPFC
ENST00000583271.5	ENSG00000270231.3	ENSG00000270231	NBPF8	-0.0062332341900496	3.40922658956689	-0.153781806295651	0.877870816115448	0.969556270331835	Transcript	DLPFC
ENST00000457143.6	ENSG00000154723.12	ENSG00000154723	ATP5J	-0.0128461024504089	0.936921776371362	-0.153759356127044	0.877888504938456	0.969556270331835	Transcript	DLPFC
ENST00000417389.1	ENSG00000101337.15	ENSG00000101337	TM9SF4	0.0202647484801702	-2.04420382794427	0.153758865391804	0.877888891596762	0.969556270331835	Transcript	DLPFC
ENST00000532976.1	ENSG00000155085.15	ENSG00000155085	AK9	-0.0120439912314717	0.394162980805879	-0.153754962254079	0.877891966943727	0.969556270331835	Transcript	DLPFC
ENST00000333234.5	ENSG00000141428.16	ENSG00000141428	C18orf21	0.0083309474694195	2.25169182714082	0.153742038995827	0.877902149406505	0.969556270331835	Transcript	DLPFC
ENST00000471500.5	ENSG00000118855.18	ENSG00000118855	MFSD1	0.029036234699165	2.36223474855172	0.153713331257437	0.877924768811762	0.969556270331835	Transcript	DLPFC
ENST00000610691.1	ENSG00000275371.1	ENSG00000275371	RP11-455F5.6	0.005082258766909	1.1074908722592	0.15369107169916	0.877942307634937	0.969556270331835	Transcript	DLPFC
ENST00000374380.6	ENSG00000101019.21	ENSG00000101019	UQCC1	0.0444216391251934	-1.55877615818349	0.15367672826021	0.877953609195639	0.969556270331835	Transcript	DLPFC
ENST00000505756.1	ENSG00000120733.13	ENSG00000120733	KDM3B	0.0127765862046233	-1.82442689053381	0.153672050851404	0.877957294650516	0.969556270331835	Transcript	DLPFC
ENST00000529508.1	ENSG00000166012.15	ENSG00000166012	TAF1D	-0.0110410926303462	-1.43300130999562	-0.153664373729094	0.877963343665251	0.969556270331835	Transcript	DLPFC
ENST00000576720.1	ENSG00000005339.14	ENSG00000005339	CREBBP	0.0041935097829102	2.22239326299623	0.153641340821615	0.877981491966237	0.969556270331835	Transcript	DLPFC
ENST00000496016.1	ENSG00000099991.17	ENSG00000099991	CABIN1	-0.0111602304870868	-0.845474778915203	-0.153639459144196	0.877982974597717	0.969556270331835	Transcript	DLPFC
ENST00000376090.6	ENSG00000204482.10	ENSG00000204482	LST1	-0.0258137128625411	-2.33061730831524	-0.153613938261425	0.878003083328193	0.969556270331835	Transcript	DLPFC
ENST00000590208.5	ENSG00000141644.17	ENSG00000141644	MBD1	-0.0414115641853061	-0.767167799649553	-0.153602538430972	0.878012065649535	0.969556270331835	Transcript	DLPFC
ENST00000549651.1	ENSG00000257815.5	ENSG00000257815	LINC01481	-0.0094873909729971	0.562449456586845	-0.153590941244459	0.878021203490738	0.969556270331835	Transcript	DLPFC
ENST00000261944.9	ENSG00000074276.10	ENSG00000074276	CDHR2	-0.0473053326947359	-4.23623292153501	-0.153588703485145	0.878022966703827	0.969556270331835	Transcript	DLPFC
ENST00000485632.1	ENSG00000143850.13	ENSG00000143850	PLEKHA6	0.0128775140554519	-1.7006242195538	0.153577377832116	0.878031890612841	0.969556270331835	Transcript	DLPFC
ENST00000626563.2	ENSG00000143742.12	ENSG00000143742	SRP9	-0.0538276558295386	-3.49882594986493	-0.153569391429321	0.878038183410059	0.969556270331835	Transcript	DLPFC
ENST00000343811.8	ENSG00000101353.14	ENSG00000101353	MROH8	0.0462857085404477	-0.851068243823162	0.15354020435319	0.87806118110776	0.969556270331835	Transcript	DLPFC
ENST00000510870.5	ENSG00000138698.14	ENSG00000138698	RAP1GDS1	0.0353243217409125	-1.55079739325575	0.153539687213201	0.878061588584558	0.969556270331835	Transcript	DLPFC
ENST00000381946.4	ENSG00000075673.11	ENSG00000075673	ATP12A	0.0351939754929354	-2.23304457409661	0.153480088013324	0.878108549570064	0.969573316864239	Transcript	DLPFC
ENST00000376233.7	ENSG00000121406.8	ENSG00000121406	ZNF549	-0.003989274153602	3.72393013417281	-0.1534710768532	0.878115649920328	0.969573316864239	Transcript	DLPFC
ENST00000564861.1	ENSG00000215302.8	ENSG00000215302	CTD-3092A11.1	0.0255298419745518	-1.75086780610925	0.153469558381741	0.878116846402003	0.969573316864239	Transcript	DLPFC
ENST00000484907.1	ENSG00000130177.14	ENSG00000130177	CDC16	-0.006811658458915	1.68320174796984	-0.153444854643623	0.878136311785714	0.969573316864239	Transcript	DLPFC
ENST00000397072.7	ENSG00000050748.17	ENSG00000050748	MAPK9	0.010365638434356	2.81426380517855	0.153437911232948	0.878141782880069	0.969573316864239	Transcript	DLPFC
ENST00000552217.5	ENSG00000198015.12	ENSG00000198015	MRPL42	-0.0106195653265531	2.18084490813136	-0.153417884519184	0.878157563059735	0.969573316864239	Transcript	DLPFC
ENST00000421422.1	ENSG00000174306.21	ENSG00000174306	ZHX3	-0.0111566516014475	4.75726682779339	-0.153415469266218	0.878159466177341	0.969573316864239	Transcript	DLPFC
ENST00000589403.1	ENSG00000074657.13	ENSG00000074657	ZNF532	0.0048449420939288	1.38170572954959	0.153385224489223	0.878183297847554	0.969586626101649	Transcript	DLPFC
ENST00000526702.1	ENSG00000110025.12	ENSG00000110025	SNX15	-0.0055148994929034	1.52318626979316	-0.15334245747843	0.878216996724563	0.969610829044256	Transcript	DLPFC
ENST00000463529.4	ENSG00000102103.15	ENSG00000102103	PQBP1	0.0161446537348148	-1.65070913872085	0.153311567495378	0.878241337065767	0.969612326768921	Transcript	DLPFC
ENST00000407621.1	ENSG00000069020.18	ENSG00000069020	MAST4	-0.0231773666242002	-2.18912544747524	-0.153292036455044	0.878256726974775	0.969612326768921	Transcript	DLPFC
ENST00000422654.1	ENSG00000236576.1	ENSG00000236576	RP11-22B10.3	-0.0060181684288987	0.470453214097233	-0.153289598606452	0.878258647933962	0.969612326768921	Transcript	DLPFC
ENST00000416108.5	ENSG00000131051.21	ENSG00000131051	RBM39	0.0264500998928655	-2.36008755686492	0.153280949032142	0.878265463571917	0.969612326768921	Transcript	DLPFC
ENST00000635293.1	ENSG00000141510.16	ENSG00000141510	TP53	-0.0210618563882236	-2.11224483921126	-0.153256769964404	0.878284516091921	0.969615002903463	Transcript	DLPFC
ENST00000300305.7	ENSG00000159216.18	ENSG00000159216	RUNX1	0.0407180883169238	-2.39732014297204	0.153230459919028	0.878305247851148	0.969615002903463	Transcript	DLPFC
ENST00000531016.1	ENSG00000030066.13	ENSG00000030066	NUP160	-0.0110821715223988	-1.24662965463027	-0.153219977538292	0.878313507768786	0.969615002903463	Transcript	DLPFC
ENST00000550558.5	ENSG00000110881.11	ENSG00000110881	ASIC1	0.0452581556090752	-3.17429672673745	0.153197020585684	0.878331597459445	0.969615002903463	Transcript	DLPFC
ENST00000552414.1	ENSG00000134294.13	ENSG00000134294	SLC38A2	-0.0142474813468752	-0.558723312898916	-0.153185367204303	0.878340780151432	0.969615002903463	Transcript	DLPFC
ENST00000397853.7	ENSG00000165795.22	ENSG00000165795	NDRG2	-0.0245974281574377	3.12227393607241	-0.153168653896645	0.878353950019102	0.969615002903463	Transcript	DLPFC
ENST00000458721.5	ENSG00000156931.15	ENSG00000156931	VPS8	-0.0083332581871119	0.0354460114248709	-0.153144575142115	0.878372923821938	0.969615002903463	Transcript	DLPFC
ENST00000484865.1	ENSG00000160216.18	ENSG00000160216	AGPAT3	0.0106513397365245	-1.21416824497178	0.153131278082379	0.878383401793858	0.969615002903463	Transcript	DLPFC
ENST00000286317.5	ENSG00000155868.7	ENSG00000155868	MED7	0.0034627743767477	3.77418397210249	0.153124507766562	0.878388736754348	0.969615002903463	Transcript	DLPFC
ENST00000617331.1	ENSG00000006062.13	ENSG00000006062	MAP3K14	-0.0042194099144372	1.83295040298346	-0.153114403513797	0.878396698843647	0.969615002903463	Transcript	DLPFC
ENST00000518141.1	ENSG00000113742.12	ENSG00000113742	CPEB4	-0.0100376611861066	-0.02741396411989	-0.153113018710712	0.87839779006096	0.969615002903463	Transcript	DLPFC
ENST00000366764.6	ENSG00000143776.18	ENSG00000143776	CDC42BPA	-0.0211978900810301	4.34285432263051	-0.153098515069279	0.878409218865609	0.969615002903463	Transcript	DLPFC
ENST00000539203.2	ENSG00000123901.8	ENSG00000123901	GPR83	-0.0334603957835148	-2.48647674793187	-0.153055586805178	0.878443046295046	0.969616140008898	Transcript	DLPFC
ENST00000623527.3	ENSG00000148600.14	ENSG00000148600	CDHR1	-0.0099382656973216	3.16661683312244	-0.153010797530612	0.878478340436466	0.969616140008898	Transcript	DLPFC
ENST00000399494.5	ENSG00000189403.14	ENSG00000189403	HMGB1	-0.0085046799677777	5.1160274070131	-0.152996774709869	0.878489390529517	0.969616140008898	Transcript	DLPFC
ENST00000581776.5	ENSG00000153944.10	ENSG00000153944	MSI2	0.0155101626698208	-0.89168377724758	0.152995667020997	0.878490263398075	0.969616140008898	Transcript	DLPFC
ENST00000617412.1	ENSG00000145632.14	ENSG00000145632	PLK2	0.0839142173933476	-3.72394391887048	0.152973013522533	0.87850811458632	0.969616140008898	Transcript	DLPFC
ENST00000438807.7	ENSG00000105341.18	ENSG00000105341	ATP5SL	0.0408530500924561	1.06802603936677	0.152969550527402	0.878510843467332	0.969616140008898	Transcript	DLPFC
ENST00000532890.5	ENSG00000255248.7	ENSG00000255248	MIR100HG	-0.0320163144254353	-3.02117393541336	-0.15296656052573	0.878513199625085	0.969616140008898	Transcript	DLPFC
ENST00000505253.1	ENSG00000145495.14	ENSG00000145495	MARCH6	0.0081192408656973	0.163663710708204	0.152949537359811	0.878526614107859	0.969616140008898	Transcript	DLPFC
ENST00000439220.6	ENSG00000103653.16	ENSG00000103653	CSK	0.0107831330789306	1.92367479854466	0.15292606989567	0.878545106841379	0.969616140008898	Transcript	DLPFC
ENST00000384423.1	ENSG00000277985.1	ENSG00000277985	SNORA67	0.0147274366579024	-0.975812293212353	0.152920453376045	0.878549532757692	0.969616140008898	Transcript	DLPFC
ENST00000634308.1	ENSG00000123191.14	ENSG00000123191	ATP7B	-0.0370996649240566	-1.5752496706589	-0.152901769226765	0.878564256223591	0.969616140008898	Transcript	DLPFC
ENST00000373509.5	ENSG00000137193.13	ENSG00000137193	PIM1	0.0097329957966097	2.43745061721381	0.152885061739806	0.878577422077614	0.969616140008898	Transcript	DLPFC
ENST00000482940.5	ENSG00000196511.13	ENSG00000196511	TPK1	0.0119096821697199	0.0467467818586481	0.152878870843029	0.878582300644122	0.969616140008898	Transcript	DLPFC
ENST00000471410.5	ENSG00000156298.12	ENSG00000156298	TSPAN7	0.0095378425814304	0.103735582068943	0.152872583975299	0.878587254842647	0.969616140008898	Transcript	DLPFC
ENST00000397071.5	ENSG00000187630.15	ENSG00000187630	DHRS4L2	0.0199658275047813	-0.15786546452967	0.152861015281279	0.878596371256059	0.969616140008898	Transcript	DLPFC
ENST00000361302.7	ENSG00000162688.16	ENSG00000162688	AGL	0.0382076157894151	-0.112575015926844	0.152844226990108	0.87860960086825	0.969616140008898	Transcript	DLPFC
ENST00000525881.5	ENSG00000117054.13	ENSG00000117054	ACADM	0.0100716827312721	0.875961616573885	0.1528431259038	0.878610468554226	0.969616140008898	Transcript	DLPFC
ENST00000549797.5	ENSG00000185046.18	ENSG00000185046	ANKS1B	-0.009317160841065	0.961950655857165	-0.152814287734853	0.878633193868313	0.969628221492964	Transcript	DLPFC
ENST00000402029.3	ENSG00000128626.11	ENSG00000128626	MRPS12	0.0242111168037224	0.3083064785296	0.152776403947466	0.878663047544876	0.969639078810386	Transcript	DLPFC
ENST00000619852.2	ENSG00000275004.3	ENSG00000275004	ZNF280B	-0.0328434567903311	1.33867640608625	-0.152771911091334	0.878666588075495	0.969639078810386	Transcript	DLPFC
ENST00000398065.3	ENSG00000123965.13	ENSG00000123965	PMS2P5	0.0081485865243573	0.574638013353351	0.152752988282298	0.87868149994959	0.969642537214492	Transcript	DLPFC
ENST00000539121.1	ENSG00000135093.12	ENSG00000135093	USP30	0.0142652656974081	-1.95535554991985	0.152733802569275	0.87869661904589	0.969646224196649	Transcript	DLPFC
ENST00000433070.6	ENSG00000231607.9	ENSG00000231607	DLEU2	0.02577764879609	-2.2810245824805	0.152698611560214	0.87872435106032	0.969663829313231	Transcript	DLPFC
ENST00000331837.5	ENSG00000182636.5	ENSG00000182636	NDN	-0.0045697572594058	4.75427492080904	-0.152679834716242	0.878739148074488	0.969667160501406	Transcript	DLPFC
ENST00000398468.3	ENSG00000214513.3	ENSG00000214513	NOTO	-0.0094632525423692	-1.47463709055745	-0.152644909508076	0.878766670853359	0.96967437273541	Transcript	DLPFC
ENST00000461871.1	ENSG00000148308.17	ENSG00000148308	GTF3C5	-0.0102493955639252	-0.503589708089416	-0.152641648551017	0.878769240655146	0.96967437273541	Transcript	DLPFC
ENST00000487505.5	ENSG00000114354.13	ENSG00000114354	TFG	0.013584478515178	-0.780362706800825	0.15262114524163	0.878785398346273	0.969679205061703	Transcript	DLPFC
ENST00000420319.6	ENSG00000111325.16	ENSG00000111325	OGFOD2	-0.0351556323572566	-2.20370970400869	-0.152601223591073	0.878801097708075	0.969683531530373	Transcript	DLPFC
ENST00000371222.3	ENSG00000177606.6	ENSG00000177606	JUN	0.0090524827642081	5.06827882765751	0.152522145949254	0.87886341573281	0.969726382595507	Transcript	DLPFC
ENST00000453355.2	ENSG00000187595.15	ENSG00000187595	ZNF385C	0.0054786998565913	0.621402889084389	0.152513905513661	0.878869909744101	0.969726382595507	Transcript	DLPFC
ENST00000465490.1	ENSG00000164649.19	ENSG00000164649	CDCA7L	-0.0432051262873131	-4.20293043070806	-0.152489802966249	0.878888904201416	0.969726382595507	Transcript	DLPFC
ENST00000265395.6	ENSG00000106049.8	ENSG00000106049	HIBADH	-0.0043694579994275	3.53757554066455	-0.152482597157157	0.878894582885853	0.969726382595507	Transcript	DLPFC
ENST00000354323.2	ENSG00000196196.2	ENSG00000196196	HRCT1	-0.0154349542622517	-2.06463843270507	-0.152477211197899	0.878898827404695	0.969726382595507	Transcript	DLPFC
ENST00000466425.1	ENSG00000159377.10	ENSG00000159377	PSMB4	0.0159849538144514	0.850771577840041	0.152419452322003	0.878944345725325	0.969751780849414	Transcript	DLPFC
ENST00000293599.6	ENSG00000161798.6	ENSG00000161798	AQP5	0.0118409398688649	-1.54171952010505	0.152418107798109	0.878945405315651	0.969751780849414	Transcript	DLPFC
ENST00000495455.5	ENSG00000175874.9	ENSG00000175874	CREG2	0.0040266388389148	3.29601981876061	0.152396250715483	0.878962630442317	0.969757789255077	Transcript	DLPFC
ENST00000539851.5	ENSG00000173264.14	ENSG00000173264	GPR137	0.0116858348979741	0.273416774008193	0.152340689824614	0.879006417120549	0.969770899353184	Transcript	DLPFC
ENST00000578245.5	ENSG00000196295.11	ENSG00000196295	AC005154.6	-0.00644361714368	1.85617981425263	-0.152320706311768	0.87902216590864	0.969770899353184	Transcript	DLPFC
ENST00000503469.2	ENSG00000250041.2	ENSG00000250041	CTD-2003C8.2	0.0091805969616936	-1.06586630682269	0.152307576617847	0.879032513303105	0.969770899353184	Transcript	DLPFC
ENST00000380920.8	ENSG00000141505.11	ENSG00000141505	ASGR1	0.0491802723195016	-2.77596032241328	0.152300718874939	0.879037917837267	0.969770899353184	Transcript	DLPFC
ENST00000323456.9	ENSG00000108389.9	ENSG00000108389	MTMR4	-0.0033211393879498	6.49890656157465	-0.152297002826661	0.879040846428547	0.969770899353184	Transcript	DLPFC
ENST00000299727.4	ENSG00000166573.5	ENSG00000166573	GALR1	0.0074693560651009	3.16953529423638	0.152291491224378	0.879045190086258	0.969770899353184	Transcript	DLPFC
ENST00000580629.2	ENSG00000264047.2	ENSG00000264047	RN7SL455P	0.0049590131056276	2.02165948227787	0.152252833712478	0.879075655921296	0.96977783446677	Transcript	DLPFC
ENST00000600421.1	ENSG00000269533.5	ENSG00000269533	AC003002.6	0.0075634040886595	-0.293462390411725	0.15223259260647	0.879091607930081	0.96977783446677	Transcript	DLPFC
ENST00000449246.5	ENSG00000182606.14	ENSG00000182606	TRAK1	-0.0042083875097559	2.53024045309511	-0.152229635987038	0.879093938044979	0.96977783446677	Transcript	DLPFC
ENST00000511423.5	ENSG00000145526.11	ENSG00000145526	CDH18	0.0354541830838393	-2.91177394965656	0.152223727248749	0.879098594731019	0.96977783446677	Transcript	DLPFC
ENST00000471144.1	ENSG00000124228.14	ENSG00000124228	DDX27	0.0067585694632269	2.90719796400645	0.152171673915658	0.879139618227056	0.969810094463069	Transcript	DLPFC
ENST00000594525.5	ENSG00000105373.18	ENSG00000105373	GLTSCR2	-0.055608804958974	-2.34062524400377	-0.152154806452004	0.879152911630694	0.969811763956266	Transcript	DLPFC
ENST00000486430.1	ENSG00000170579.15	ENSG00000170579	DLGAP1	0.0097463662475978	-0.27171320585178	0.152052273180998	0.879233719782962	0.969887909322702	Transcript	DLPFC
ENST00000450489.1	ENSG00000243477.5	ENSG00000243477	NAT6	0.0121428635463127	-1.0757456322749	0.151984297064364	0.879287293571668	0.969899410167066	Transcript	DLPFC
ENST00000418756.5	ENSG00000127957.16	ENSG00000127957	PMS2P3	0.0118927715164039	0.0340755901655085	0.151969367958948	0.879299059671768	0.969899410167066	Transcript	DLPFC
ENST00000261178.9	ENSG00000029153.14	ENSG00000029153	ARNTL2	0.0235114647053109	1.72858299139517	0.151968912351136	0.879299418751114	0.969899410167066	Transcript	DLPFC
ENST00000610761.1	ENSG00000138834.12	ENSG00000138834	MAPK8IP3	0.005521177323797	5.9443597709112	0.151947393964953	0.879316378120044	0.969899410167066	Transcript	DLPFC
ENST00000556077.5	ENSG00000165533.18	ENSG00000165533	TTC8	0.0136349865521035	-1.71935285336432	0.151946691534052	0.879316931730565	0.969899410167066	Transcript	DLPFC
ENST00000490221.5	ENSG00000163468.14	ENSG00000163468	CCT3	-0.017263553446762	-0.747295344542692	-0.151930002390286	0.879330085049687	0.969899410167066	Transcript	DLPFC
ENST00000405844.5	ENSG00000173452.13	ENSG00000173452	TMEM196	0.0619297591259989	-0.224513329337928	0.151906194204475	0.879348849201771	0.969899410167066	Transcript	DLPFC
ENST00000520981.5	ENSG00000131773.13	ENSG00000131773	KHDRBS3	-0.007036010545834	2.28459917527503	-0.15190334685567	0.879351093312049	0.969899410167066	Transcript	DLPFC
ENST00000426362.6	ENSG00000140830.8	ENSG00000140830	TXNL4B	-0.0265578549101213	-2.01974278448823	-0.151860947295523	0.879384510228318	0.969899410167066	Transcript	DLPFC
ENST00000299886.8	ENSG00000166685.11	ENSG00000166685	COG1	0.004839494944004	4.47185759555576	0.151860916462874	0.879384534528933	0.969899410167066	Transcript	DLPFC
ENST00000555335.1	ENSG00000100554.11	ENSG00000100554	ATP6V1D	0.0283481615586804	-1.48159383184751	0.15183721939976	0.879403211297287	0.969899410167066	Transcript	DLPFC
ENST00000519091.5	ENSG00000074706.13	ENSG00000074706	IPCEF1	0.0206153709433032	-2.27644985824834	0.151837103210884	0.879403302871363	0.969899410167066	Transcript	DLPFC
ENST00000512044.6	ENSG00000164741.14	ENSG00000164741	DLC1	0.011926893858239	1.90843429624859	0.15183614045552	0.879404061665519	0.969899410167066	Transcript	DLPFC
ENST00000245544.8	ENSG00000125450.10	ENSG00000125450	NUP85	0.0138600703695154	2.0896773721167	0.151829772563956	0.879409080512236	0.969899410167066	Transcript	DLPFC
ENST00000449943.5	ENSG00000162298.17	ENSG00000162298	SYVN1	-0.0057394686320126	2.02439049418581	-0.15179655280921	0.879435262704223	0.969906384101468	Transcript	DLPFC
ENST00000433033.2	ENSG00000241388.4	ENSG00000241388	HNF1A-AS1	0.0070395241501161	0.931637481252798	0.151786446654752	0.87944322790899	0.969906384101468	Transcript	DLPFC
ENST00000635534.1	ENSG00000128573.23	ENSG00000128573	FOXP2	0.0383697557247759	-1.54947141869745	0.151769764400094	0.879456376119398	0.969906384101468	Transcript	DLPFC
ENST00000505888.1	ENSG00000120251.18	ENSG00000120251	GRIA2	-0.0247421296737694	0.37793353973998	-0.151739384764978	0.879480320081008	0.969906384101468	Transcript	DLPFC
ENST00000586534.5	ENSG00000179262.9	ENSG00000179262	RAD23A	0.0042554063873387	3.93376543891399	0.151738707223865	0.879480854091922	0.969906384101468	Transcript	DLPFC
ENST00000325233.3	ENSG00000165084.15	ENSG00000165084	C8orf34	0.0039616249917729	2.34663754258449	0.151699544362625	0.879511720792608	0.969906384101468	Transcript	DLPFC
ENST00000555366.1	ENSG00000166165.12	ENSG00000166165	CKB	0.0063913654354438	2.24929993178089	0.151677072696481	0.879529432201393	0.969906384101468	Transcript	DLPFC
ENST00000568929.1	ENSG00000167523.13	ENSG00000167523	SPATA33	-0.0139011225522782	-0.0600788100699513	-0.1516695211282	0.879535384106221	0.969906384101468	Transcript	DLPFC
ENST00000610705.1	ENSG00000278376.1	ENSG00000278376	RP11-158I9.8	-0.0070582788016114	0.651547325048651	-0.151667263960373	0.879537163135107	0.969906384101468	Transcript	DLPFC
ENST00000584416.1	ENSG00000010244.17	ENSG00000010244	ZNF207	-0.0088518771744867	0.431163169425155	-0.151662218589109	0.879541139740699	0.969906384101468	Transcript	DLPFC
ENST00000431693.1	ENSG00000144554.10	ENSG00000144554	FANCD2	-0.0052362924761159	0.98218082606256	-0.151657325416701	0.879544996390775	0.969906384101468	Transcript	DLPFC
ENST00000306072.9	ENSG00000172183.14	ENSG00000172183	ISG20	-0.0226940207464212	-1.79041490862851	-0.151632461702606	0.879564593260418	0.969915002670182	Transcript	DLPFC
ENST00000585525.5	ENSG00000033627.15	ENSG00000033627	ATP6V0A1	-0.0285758070163811	3.3752162806626	-0.151609133243714	0.879582980153108	0.969922286757992	Transcript	DLPFC
ENST00000315691.7	ENSG00000181744.8	ENSG00000181744	C3orf58	0.0078091250854041	2.78841522874152	0.151565985741074	0.879616988079368	0.969942697778646	Transcript	DLPFC
ENST00000377837.5	ENSG00000069812.11	ENSG00000069812	HES2	0.0051525971703297	1.70905173044166	0.151553506429252	0.879626824044011	0.969942697778646	Transcript	DLPFC
ENST00000418724.1	ENSG00000236104.2	ENSG00000236104	ZBTB22	-0.0639876001526569	-0.108987228760925	-0.151540805330662	0.879636834836072	0.969942697778646	Transcript	DLPFC
ENST00000315392.8	ENSG00000161381.13	ENSG00000161381	PLXDC1	0.0074888040856561	3.32640236500675	0.151520288286431	0.879653006065705	0.969947538009071	Transcript	DLPFC
ENST00000394109.7	ENSG00000139531.12	ENSG00000139531	SUOX	-0.0105228903710827	0.739574816930706	-0.151472564750699	0.879690621242987	0.969976022916953	Transcript	DLPFC
ENST00000364228.1	ENSG00000201098.1	ENSG00000201098	RNY1	-0.0221375320922775	5.4658800134303	-0.151410748674442	0.879739344414387	0.970004435124626	Transcript	DLPFC
ENST00000495430.1	ENSG00000225484.6	ENSG00000225484	NUTM2B-AS1	0.01034288326943	-1.16575402180715	0.151409975900024	0.879739953514829	0.970004435124626	Transcript	DLPFC
ENST00000415386.2	ENSG00000233421.4	ENSG00000233421	RP5-875O13.1	-0.0196637739468773	-1.36981093122395	-0.151387784757572	0.879757444593619	0.970010729519853	Transcript	DLPFC
ENST00000625233.2	ENSG00000117394.19	ENSG00000117394	SLC2A1	-0.0224557473999138	-2.52886086448852	-0.151353119247163	0.879784768098569	0.970024120225647	Transcript	DLPFC
ENST00000484445.5	ENSG00000187801.14	ENSG00000187801	ZFP69B	0.0209367334711617	0.505850737561537	0.151342479360922	0.87979315453167	0.970024120225647	Transcript	DLPFC
ENST00000550808.5	ENSG00000182979.17	ENSG00000182979	MTA1	0.0131159522506659	-1.62726590528188	0.151275249037342	0.879846146258233	0.970057160059477	Transcript	DLPFC
ENST00000451623.5	ENSG00000171055.14	ENSG00000171055	FEZ2	-0.0233901990494165	-0.184503598486911	-0.151268960515696	0.879851102972114	0.970057160059477	Transcript	DLPFC
ENST00000479115.5	ENSG00000173531.15	ENSG00000173531	MST1	-0.0344562514036764	-2.54090703965141	-0.151259614127001	0.879858469954709	0.970057160059477	Transcript	DLPFC
ENST00000514585.5	ENSG00000109618.11	ENSG00000109618	SEPSECS	0.0422711307310924	-0.912886162506243	0.151243308316364	0.879871322497095	0.970058339255398	Transcript	DLPFC
ENST00000514200.5	ENSG00000198780.11	ENSG00000198780	FAM169A	0.0102448819393942	1.58063129550828	0.151176452741037	0.879924019633906	0.970103446506154	Transcript	DLPFC
ENST00000484036.1	ENSG00000134717.17	ENSG00000134717	BTF3L4	0.01034534880592	1.09300361230282	0.151160717801675	0.879936422360826	0.97010412914228	Transcript	DLPFC
ENST00000529866.5	ENSG00000129083.12	ENSG00000129083	COPB1	0.0223373894781629	-2.18068944581752	0.151138313701889	0.879954081960801	0.970109847036377	Transcript	DLPFC
ENST00000472036.1	ENSG00000107554.16	ENSG00000107554	DNMBP	-0.0127877608785656	-1.87141080552688	-0.151124239092183	0.879965176031381	0.970109847036377	Transcript	DLPFC
ENST00000518842.1	ENSG00000112769.18	ENSG00000112769	LAMA4	0.013159937662733	-2.06317941787587	0.151104294206879	0.879980897286911	0.970114187992977	Transcript	DLPFC
ENST00000495977.1	ENSG00000100209.9	ENSG00000100209	HSCB	-0.0165902813288982	-0.0952624288522488	-0.15106011109696	0.880015724127237	0.970130779181007	Transcript	DLPFC
ENST00000626937.2	ENSG00000124140.13	ENSG00000124140	SLC12A5	-0.0532963800782081	1.03049261229517	-0.151040720532733	0.880031008595381	0.970130779181007	Transcript	DLPFC
ENST00000530746.1	ENSG00000131626.16	ENSG00000131626	PPFIA1	-0.036483223137446	-2.3737933776459	-0.151038605233305	0.880032675967151	0.970130779181007	Transcript	DLPFC
ENST00000615927.1	ENSG00000126464.13	ENSG00000126464	PRR12	0.0313112364958144	1.05599880060623	0.151010014211729	0.880055212716537	0.970130779181007	Transcript	DLPFC
ENST00000333868.9	ENSG00000132906.17	ENSG00000132906	CASP9	-0.0110763940192867	2.18610624902982	-0.151001857532562	0.880061642201584	0.970130779181007	Transcript	DLPFC
ENST00000426808.5	ENSG00000156976.15	ENSG00000156976	EIF4A2	-0.0336838316238944	3.4669467902977	-0.150995504189514	0.880066650216263	0.970130779181007	Transcript	DLPFC
ENST00000482096.1	ENSG00000184182.18	ENSG00000184182	UBE2F	0.0099562054838001	-1.32361444856492	0.150974631187898	0.880083103367488	0.970135926235994	Transcript	DLPFC
ENST00000311111.10	ENSG00000172809.12	ENSG00000172809	RPL38	0.0071416861561121	4.78044948125975	0.150934297722904	0.880114896383453	0.970157982413846	Transcript	DLPFC
ENST00000395184.5	ENSG00000138639.17	ENSG00000138639	ARHGAP24	-0.0396750583924288	-0.978233675254256	-0.150918025989298	0.880127722697844	0.970159131127846	Transcript	DLPFC
ENST00000533093.5	ENSG00000185189.16	ENSG00000185189	NRBP2	0.0132021451705469	3.39635673486882	0.150864097887806	0.880170232148597	0.970192998903405	Transcript	DLPFC
ENST00000317233.8	ENSG00000144218.18	ENSG00000144218	AFF3	-0.0069861213036934	5.61329500192198	-0.150845611476067	0.880184804356641	0.970196071553631	Transcript	DLPFC
ENST00000484562.5	ENSG00000132849.19	ENSG00000132849	PATJ	-0.0454600669257773	-0.601448528840783	-0.150792004891613	0.880227060829741	0.97020246367684	Transcript	DLPFC
ENST00000569851.6	ENSG00000103249.17	ENSG00000103249	CLCN7	-0.0209947210549318	-0.0417759205891202	-0.150784947801816	0.880232623748851	0.97020246367684	Transcript	DLPFC
ENST00000638150.1	ENSG00000182389.19	ENSG00000182389	CACNB4	0.0391202572356561	-3.39323507754832	0.150781259800305	0.88023553090624	0.97020246367684	Transcript	DLPFC
ENST00000563539.5	ENSG00000140400.15	ENSG00000140400	MAN2C1	-0.0505277266784397	-1.73480451760524	-0.150764516725984	0.880248729064448	0.97020246367684	Transcript	DLPFC
ENST00000457286.5	ENSG00000106266.9	ENSG00000106266	SNX8	0.0459967783580825	-3.42344657080532	0.150763504279535	0.880249527152427	0.97020246367684	Transcript	DLPFC
ENST00000429546.5	ENSG00000128585.17	ENSG00000128585	MKLN1	0.0440066303533392	-2.68514969954705	0.150653703395207	0.880336081359653	0.9702627409718	Transcript	DLPFC
ENST00000575193.1	ENSG00000230006.7	ENSG00000230006	ANKRD36BP2	0.0129655263448997	-0.303489013376152	0.150651909359677	0.880337495579888	0.9702627409718	Transcript	DLPFC
ENST00000556138.1	ENSG00000246223.8	ENSG00000246223	LINC01550	0.0103537387123128	-1.40682541215706	0.150609352227322	0.880371043053324	0.9702627409718	Transcript	DLPFC
ENST00000612256.4	ENSG00000101246.19	ENSG00000101246	ARFRP1	-0.0081955227979535	1.06614971866917	-0.150563187605278	0.880407434528082	0.9702627409718	Transcript	DLPFC
ENST00000242770.9	ENSG00000104915.14	ENSG00000104915	STX10	-0.036822614082544	-0.210690760926604	-0.150555699698614	0.880413337253115	0.9702627409718	Transcript	DLPFC
ENST00000563332.6	ENSG00000089486.16	ENSG00000089486	CDIP1	-0.0053461889062226	3.73326184712503	-0.150547390380089	0.880419887505829	0.9702627409718	Transcript	DLPFC
ENST00000456307.1	ENSG00000130723.17	ENSG00000130723	PRRC2B	0.0545715036661995	-2.80176246100906	0.150507374816844	0.880451431970883	0.9702627409718	Transcript	DLPFC
ENST00000467026.5	ENSG00000160294.10	ENSG00000160294	MCM3AP	-0.0295583954215318	-2.71622458728357	-0.150498079173358	0.880458759799572	0.9702627409718	Transcript	DLPFC
ENST00000261897.5	ENSG00000110844.13	ENSG00000110844	PRPF40B	0.0165567772819079	-0.171026308898718	0.150488171684426	0.880466569962144	0.9702627409718	Transcript	DLPFC
ENST00000302759.10	ENSG00000169679.14	ENSG00000169679	BUB1	-0.0375060797617227	-3.42434284349579	-0.150473631112275	0.880478032447003	0.9702627409718	Transcript	DLPFC
ENST00000417500.5	ENSG00000241553.12	ENSG00000241553	ARPC4	0.0089009068266198	0.7139717100899	0.150469642544732	0.880481176680841	0.9702627409718	Transcript	DLPFC
ENST00000579953.5	ENSG00000198265.11	ENSG00000198265	HELZ	-0.0130817201410236	2.27061613058389	-0.150456258837192	0.880491727225826	0.9702627409718	Transcript	DLPFC
ENST00000617422.4	ENSG00000154529.14	ENSG00000154529	CNTNAP3B	0.0302784652847339	-1.42728091891797	0.150448262586789	0.880498030780757	0.9702627409718	Transcript	DLPFC
ENST00000329665.4	ENSG00000182318.5	ENSG00000182318	ZSCAN22	-0.0042359103723841	3.99243387864437	-0.150446525534165	0.880499400124401	0.9702627409718	Transcript	DLPFC
ENST00000513083.5	ENSG00000163743.13	ENSG00000163743	RCHY1	-0.0543735862324851	-2.87432251078703	-0.150436530009856	0.880507279747399	0.9702627409718	Transcript	DLPFC
ENST00000297347.7	ENSG00000164758.7	ENSG00000164758	MED30	-0.0054489025638393	1.43696060230403	-0.150430462695959	0.880512062708508	0.9702627409718	Transcript	DLPFC
ENST00000508350.1	ENSG00000145526.11	ENSG00000145526	CDH18	-0.0045135676847766	1.68096657135277	-0.150428085913656	0.880513936365411	0.9702627409718	Transcript	DLPFC
ENST00000527017.6	ENSG00000079819.17	ENSG00000079819	EPB41L2	0.0116613881851056	0.427032549347866	0.150420759008776	0.880519712290253	0.9702627409718	Transcript	DLPFC
ENST00000570809.1	ENSG00000262228.2	ENSG00000262228	RP11-676J12.4	0.0155368636594769	0.66252897997036	0.150406584311269	0.880530886465648	0.9702627409718	Transcript	DLPFC
ENST00000544909.5	ENSG00000175575.12	ENSG00000175575	PAAF1	-0.010732748834605	0.754691991658853	-0.150375150836714	0.88055566613843	0.9702627409718	Transcript	DLPFC
ENST00000470302.5	ENSG00000153827.13	ENSG00000153827	TRIP12	-0.0182828385426078	0.669880809714265	-0.150375121717984	0.880555689093395	0.9702627409718	Transcript	DLPFC
ENST00000375746.1	ENSG00000165025.14	ENSG00000165025	SYK	0.0575110680268587	-0.383870919773263	0.150354142282784	0.880572227691292	0.9702627409718	Transcript	DLPFC
ENST00000535064.1	ENSG00000146426.17	ENSG00000146426	TIAM2	-0.00726226873481	-0.104147591470475	-0.150348533402073	0.880576649316937	0.9702627409718	Transcript	DLPFC
ENST00000517862.1	ENSG00000085719.12	ENSG00000085719	CPNE3	-0.0068826083444557	-0.314399156177007	-0.150325758851343	0.880594603122372	0.9702627409718	Transcript	DLPFC
ENST00000347370.6	ENSG00000160087.20	ENSG00000160087	UBE2J2	0.0217983483321865	0.680582825092009	0.150320368293276	0.880598852656746	0.9702627409718	Transcript	DLPFC
ENST00000615251.1	ENSG00000275198.1	ENSG00000275198	RP11-471B22.3	0.0059482878964664	0.451980560131088	0.150278471876468	0.880631880943554	0.970276067865905	Transcript	DLPFC
ENST00000472361.5	ENSG00000106610.14	ENSG00000106610	STAG3L4	0.0116095612801214	-0.915766114168334	0.150270534659809	0.880638138129077	0.970276067865905	Transcript	DLPFC
ENST00000592604.5	ENSG00000127616.17	ENSG00000127616	SMARCA4	-0.0065275005644893	3.31329920664071	-0.150248931050607	0.880655169047775	0.970276067865905	Transcript	DLPFC
ENST00000564353.5	ENSG00000179335.18	ENSG00000179335	CLK3	-0.0062063133310731	1.89765089456021	-0.15021184311502	0.88068440695902	0.970276067865905	Transcript	DLPFC
ENST00000377754.6	ENSG00000165275.9	ENSG00000165275	TRMT10B	-0.0311191609513782	-0.53361647041054	-0.150210157990487	0.880685735414343	0.970276067865905	Transcript	DLPFC
ENST00000575207.5	ENSG00000141252.19	ENSG00000141252	VPS53	0.0395137281400167	-2.82363389965325	0.150201178507158	0.880692814328552	0.970276067865905	Transcript	DLPFC
ENST00000489954.1	ENSG00000082898.16	ENSG00000082898	XPO1	0.0106261987012937	-0.249961768804619	0.150192960946579	0.880699292594567	0.970276067865905	Transcript	DLPFC
ENST00000613993.1	ENSG00000057663.13	ENSG00000057663	ATG5	-0.0412319764573315	-1.92418607523641	-0.150185425565231	0.880705233075607	0.970276067865905	Transcript	DLPFC
ENST00000581711.1	ENSG00000101596.14	ENSG00000101596	SMCHD1	-0.0085885122950109	0.246627852869182	-0.150154539407431	0.880729582097528	0.970289908807183	Transcript	DLPFC
ENST00000413121.5	ENSG00000233639.5	ENSG00000233639	LINC01158	0.0355463539590366	-1.23265914923636	0.150112444088057	0.880762768015072	0.970291106975745	Transcript	DLPFC
ENST00000486406.5	ENSG00000081154.11	ENSG00000081154	PCNP	-0.0252018818562713	-2.44706745637287	-0.150103556823479	0.880769774332299	0.970291106975745	Transcript	DLPFC
ENST00000219345.9	ENSG00000103066.12	ENSG00000103066	PLA2G15	-0.0045048650584231	3.04690981997531	-0.150099611639283	0.880772884539995	0.970291106975745	Transcript	DLPFC
ENST00000611110.4	ENSG00000115827.13	ENSG00000115827	DCAF17	-0.0523394761367784	-3.46129813501016	-0.150090246542688	0.880780267572887	0.970291106975745	Transcript	DLPFC
ENST00000563160.5	ENSG00000104164.10	ENSG00000104164	BLOC1S6	-0.0282006079679065	-1.05927014076916	-0.150078410297636	0.88078959876612	0.970291106975745	Transcript	DLPFC
ENST00000552499.5	ENSG00000166986.13	ENSG00000166986	MARS	-0.043302067360831	-1.81107114710865	-0.150049076208061	0.880812724588955	0.970303599128039	Transcript	DLPFC
ENST00000482240.5	ENSG00000156500.14	ENSG00000156500	FAM122C	-0.0044125754128566	2.74722274347975	-0.150023499094409	0.880832888645558	0.970306954357656	Transcript	DLPFC
ENST00000429967.2	ENSG00000171388.11	ENSG00000171388	APLN	-0.0097971254056633	3.1704701235548	-0.1500026571001	0.88084931976543	0.970306954357656	Transcript	DLPFC
ENST00000491536.5	ENSG00000083444.16	ENSG00000083444	PLOD1	-0.0366985226409164	-2.86406305735253	-0.149981492428913	0.880866005325501	0.970306954357656	Transcript	DLPFC
ENST00000524939.1	ENSG00000162735.18	ENSG00000162735	PEX19	0.0247196761239249	0.175314362032246	0.149968804081783	0.880876008444159	0.970306954357656	Transcript	DLPFC
ENST00000515446.1	ENSG00000169045.17	ENSG00000169045	HNRNPH1	0.0142843881372793	-1.11500491801561	0.149935851853783	0.880901987098	0.970306954357656	Transcript	DLPFC
ENST00000462012.1	ENSG00000198625.12	ENSG00000198625	MDM4	0.0066976206152972	1.67128527704119	0.149919440247287	0.880914925616949	0.970306954357656	Transcript	DLPFC
ENST00000513838.5	ENSG00000123415.15	ENSG00000123415	SMUG1	0.0047543333777534	1.49283846906315	0.149913535099841	0.880919581102098	0.970306954357656	Transcript	DLPFC
ENST00000576470.5	ENSG00000175866.15	ENSG00000175866	BAIAP2	-0.0220465389018195	0.238246261144988	-0.149908917692603	0.880923221364771	0.970306954357656	Transcript	DLPFC
ENST00000287263.8	ENSG00000156675.15	ENSG00000156675	RAB11FIP1	0.0053012608008908	2.84682982047797	0.149882412696217	0.880944117371926	0.970306954357656	Transcript	DLPFC
ENST00000398153.6	ENSG00000111906.17	ENSG00000111906	HDDC2	-0.0040388161617714	3.92282179101058	-0.149872773918866	0.880951716411166	0.970306954357656	Transcript	DLPFC
ENST00000545516.1	ENSG00000110921.12	ENSG00000110921	MVK	-0.0203519525425721	-2.22400110855432	-0.149871195916564	0.880952960480936	0.970306954357656	Transcript	DLPFC
ENST00000468599.1	ENSG00000182973.18	ENSG00000182973	CNOT10	0.0045879253792323	1.75313240839222	0.149865815256781	0.880957202502427	0.970306954357656	Transcript	DLPFC
ENST00000361242.8	ENSG00000198925.10	ENSG00000198925	ATG9A	-0.0345337318985638	1.79342699094014	-0.149835945678268	0.880980751237101	0.970319909924102	Transcript	DLPFC
ENST00000535788.1	ENSG00000170315.13	ENSG00000170315	UBB	0.0042206786597801	6.91806965354449	0.149787566795968	0.881018892657801	0.970346018050865	Transcript	DLPFC
ENST00000341249.10	ENSG00000181038.13	ENSG00000181038	METTL23	-0.0287285323110764	-0.2927291347592	-0.149763185884689	0.881038114426304	0.970346018050865	Transcript	DLPFC
ENST00000525900.5	ENSG00000079459.12	ENSG00000079459	FDFT1	0.0677628211261537	-2.60915758377775	0.149761028882658	0.881039814997537	0.970346018050865	Transcript	DLPFC
ENST00000373851.6	ENSG00000119397.16	ENSG00000119397	CNTRL	-0.0255323784625744	0.271891595573486	-0.14970373877186	0.88108498247895	0.970382095628971	Transcript	DLPFC
ENST00000550103.2	ENSG00000140025.15	ENSG00000140025	EFCAB11	-0.0034342102097195	3.5648591695573	-0.149680795402369	0.881103071123607	0.970382095628971	Transcript	DLPFC
ENST00000553716.5	ENSG00000119630.13	ENSG00000119630	PGF	-0.038278701396602	-3.33883230387313	-0.149674628769025	0.881107932932726	0.970382095628971	Transcript	DLPFC
ENST00000431297.1	ENSG00000229231.1	ENSG00000229231	FEM1AP1	-0.0369572326716925	-2.94756160179329	-0.149598633951897	0.881167848052058	0.970427146247448	Transcript	DLPFC
ENST00000379792.6	ENSG00000051108.14	ENSG00000051108	HERPUD1	-0.0603447483759625	-3.8989407337703	-0.149592834043378	0.88117242078947	0.970427146247448	Transcript	DLPFC
ENST00000587938.7	ENSG00000129933.20	ENSG00000129933	MAU2	-0.0263538119771558	-1.18925247911654	-0.14957789198912	0.881184201354042	0.970427146247448	Transcript	DLPFC
ENST00000320270.3	ENSG00000179041.3	ENSG00000179041	RRS1	-0.0042033852279802	2.47725570956771	-0.1495588394165	0.881199222758085	0.970430364285587	Transcript	DLPFC
ENST00000447498.5	ENSG00000146416.17	ENSG00000146416	AIG1	0.0130877734773816	-1.41267804899564	0.149544284095472	0.881210698473914	0.970430364285587	Transcript	DLPFC
ENST00000281382.10	ENSG00000151665.12	ENSG00000151665	PIGF	-0.0113272184324674	1.73235774066816	-0.149502815765898	0.881243393099067	0.970447316136944	Transcript	DLPFC
ENST00000287675.9	ENSG00000157036.12	ENSG00000157036	EXOG	-0.0033021019720037	3.33655493322531	-0.149482205379181	0.881259642897667	0.970447316136944	Transcript	DLPFC
ENST00000482789.5	ENSG00000003393.14	ENSG00000003393	ALS2	-0.0058773270673331	2.17460537764414	-0.14947445543757	0.881265753178847	0.970447316136944	Transcript	DLPFC
ENST00000626243.2	ENSG00000226994.7	ENSG00000226994	AC012593.1	0.0059980474278234	0.655298119441444	0.149464956198884	0.881273242666807	0.970447316136944	Transcript	DLPFC
ENST00000549350.5	ENSG00000072736.18	ENSG00000072736	NFATC3	-0.0593671428774147	-1.68023275562511	-0.14942326603905	0.881306112579673	0.970463273119148	Transcript	DLPFC
ENST00000536184.6	ENSG00000103043.14	ENSG00000103043	VAC14	-0.0106288704155444	-0.75983364119452	-0.149416639324777	0.881311337321198	0.970463273119148	Transcript	DLPFC
ENST00000594975.5	ENSG00000127527.13	ENSG00000127527	EPS15L1	0.038358901064201	-0.678073615159481	0.149401724031475	0.881323097097588	0.970463273119148	Transcript	DLPFC
ENST00000557552.1	ENSG00000142208.15	ENSG00000142208	AKT1	0.0063792165895169	1.46890849229791	0.149383984315976	0.881337083788535	0.970465694260208	Transcript	DLPFC
ENST00000635264.1	ENSG00000179915.22	ENSG00000179915	NRXN1	0.01178179068948	1.75374311049537	0.149332453776736	0.881377712707639	0.970483689977365	Transcript	DLPFC
ENST00000556405.1	ENSG00000258998.1	ENSG00000258998	RP11-398E10.1	0.0147877347627865	-1.26822397246902	0.149311458267476	0.881394266570503	0.970483689977365	Transcript	DLPFC
ENST00000594419.1	ENSG00000237440.8	ENSG00000237440	ZNF737	0.0151383961021545	1.17018095605595	0.149302519878354	0.881401314039441	0.970483689977365	Transcript	DLPFC
ENST00000399464.6	ENSG00000215041.9	ENSG00000215041	NEURL4	-0.0365484900496307	3.05365282146469	-0.149279060279744	0.881419810794419	0.970483689977365	Transcript	DLPFC
ENST00000185206.10	ENSG00000112782.15	ENSG00000112782	CLIC5	-0.0069852185369296	2.62729758364646	-0.149181838120867	0.881496466440673	0.970483689977365	Transcript	DLPFC
ENST00000622344.1	ENSG00000277385.1	ENSG00000277385	Metazoa_SRP	0.0107566648834832	-1.74889972717925	0.149181028648893	0.881497104680485	0.970483689977365	Transcript	DLPFC
ENST00000558500.5	ENSG00000168904.14	ENSG00000168904	LRRC28	-0.0441826224063938	-3.45869467514614	-0.149176812035582	0.881500429331102	0.970483689977365	Transcript	DLPFC
ENST00000469947.5	ENSG00000100092.20	ENSG00000100092	SH3BP1	0.0124253928856583	-0.721369337359906	0.149164717794641	0.881509965224413	0.970483689977365	Transcript	DLPFC
ENST00000480454.1	ENSG00000162419.12	ENSG00000162419	GMEB1	-0.043295004957706	-3.68717616610515	-0.149161712073002	0.881512335135298	0.970483689977365	Transcript	DLPFC
ENST00000562846.1	ENSG00000259804.1	ENSG00000259804	CTD-2012K14.7	-0.0094379312935936	-0.750056386770313	-0.149154363181073	0.881518129495039	0.970483689977365	Transcript	DLPFC
ENST00000517982.1	ENSG00000156471.12	ENSG00000156471	PTDSS1	-0.0093269991906358	-0.494681051509986	-0.149117557128605	0.881547149953484	0.970483689977365	Transcript	DLPFC
ENST00000474809.6	ENSG00000116001.15	ENSG00000116001	TIA1	0.0211064366045528	-0.624887875711269	0.149108245136506	0.881554492202748	0.970483689977365	Transcript	DLPFC
ENST00000403205.6	ENSG00000172888.11	ENSG00000172888	ZNF621	-0.0236767029338031	0.254635751620487	-0.14910362051445	0.88155813859365	0.970483689977365	Transcript	DLPFC
ENST00000530520.5	ENSG00000151376.16	ENSG00000151376	ME3	0.0144979103362692	-0.164629405397127	0.149097493606896	0.881562969500402	0.970483689977365	Transcript	DLPFC
ENST00000520944.5	ENSG00000245910.8	ENSG00000245910	SNHG6	0.0050134349798622	3.78016696342158	0.149092712427946	0.881566739338335	0.970483689977365	Transcript	DLPFC
ENST00000579123.1	ENSG00000002834.17	ENSG00000002834	LASP1	0.0047420447674609	1.05428833590826	0.14907074089225	0.881584063369756	0.970483689977365	Transcript	DLPFC
ENST00000597304.5	ENSG00000167785.8	ENSG00000167785	ZNF558	0.0084270804061022	0.958938887016945	0.14906972368706	0.881584865413145	0.970483689977365	Transcript	DLPFC
ENST00000459625.5	ENSG00000061273.17	ENSG00000061273	HDAC7	-0.0054594911395207	2.57709644274995	-0.149064981255006	0.88158860471565	0.970483689977365	Transcript	DLPFC
ENST00000342607.10	ENSG00000188735.12	ENSG00000188735	TMEM120B	0.0204093846741948	1.21027590463147	0.149063229895136	0.881589985624738	0.970483689977365	Transcript	DLPFC
ENST00000497135.5	ENSG00000119522.16	ENSG00000119522	DENND1A	-0.0145076920738567	-1.89364335727608	-0.149054695001221	0.881596715207758	0.970483689977365	Transcript	DLPFC
ENST00000263265.10	ENSG00000105559.11	ENSG00000105559	PLEKHA4	-0.0145481555100861	-0.471626395089164	-0.149042732847734	0.881606147126783	0.970483689977365	Transcript	DLPFC
ENST00000617913.4	ENSG00000273136.6	ENSG00000273136	NBPF26	-0.0407959465306454	-2.53228949717839	-0.149008153983107	0.881633411965492	0.970483689977365	Transcript	DLPFC
ENST00000356083.7	ENSG00000196739.14	ENSG00000196739	COL27A1	0.008097788295162	2.17753399818759	0.148989810631361	0.881647875439341	0.970483689977365	Transcript	DLPFC
ENST00000400314.5	ENSG00000183570.16	ENSG00000183570	PCBP3	-0.0322623804103501	-0.280116872700638	-0.148981893000629	0.881654118391627	0.970483689977365	Transcript	DLPFC
ENST00000621696.4	ENSG00000101126.15	ENSG00000101126	ADNP	-0.0333173345641861	1.61023757250639	-0.148965232364319	0.881667255118006	0.970483689977365	Transcript	DLPFC
ENST00000526898.5	ENSG00000162241.12	ENSG00000162241	SLC25A45	-0.0074232357602327	0.616621111747849	-0.148962399879441	0.881669488504072	0.970483689977365	Transcript	DLPFC
ENST00000493003.1	ENSG00000100364.18	ENSG00000100364	KIAA0930	-0.0124574656929837	-0.0872957160476525	-0.148959586244874	0.881671707027793	0.970483689977365	Transcript	DLPFC
ENST00000357672.7	ENSG00000085433.15	ENSG00000085433	WDR47	0.009726787641425	2.82022519057332	0.148935970861522	0.88169032756656	0.970491210492448	Transcript	DLPFC
ENST00000592182.5	ENSG00000237298.9	ENSG00000237298	TTN-AS1	-0.0103525707881463	-1.4493342034613	-0.148906675501302	0.881713426812416	0.970497552096976	Transcript	DLPFC
ENST00000493740.1	ENSG00000145191.12	ENSG00000145191	EIF2B5	-0.0103050856632726	-1.21947294611955	-0.14889533613468	0.881722367873737	0.970497552096976	Transcript	DLPFC
ENST00000473645.6	ENSG00000114209.14	ENSG00000114209	PDCD10	-0.0093040587942989	3.25175304120219	-0.148883808232044	0.881731457610737	0.970497552096976	Transcript	DLPFC
ENST00000556191.5	ENSG00000100852.12	ENSG00000100852	ARHGAP5	0.0300610262998955	-1.03133530100111	0.148868862641184	0.881743242213972	0.970497552096976	Transcript	DLPFC
ENST00000256339.8	ENSG00000133958.13	ENSG00000133958	UNC79	-0.0110909784503653	4.76181089795591	-0.14879120792769	0.88180447340389	0.970545928973026	Transcript	DLPFC
ENST00000591239.1	ENSG00000130816.14	ENSG00000130816	DNMT1	-0.0098889468997255	-1.4506576591162	-0.148770472299579	0.881820823686401	0.970545928973026	Transcript	DLPFC
ENST00000607124.1	ENSG00000124635.8	ENSG00000124635	HIST1H2BJ	-0.0118354988726644	-0.726965072139298	-0.148760028894174	0.881829058451462	0.970545928973026	Transcript	DLPFC
ENST00000611650.1	ENSG00000133114.17	ENSG00000133114	GPALPP1	-0.0095259185392035	-0.944117714201627	-0.148751741963893	0.881835592816129	0.970545928973026	Transcript	DLPFC
ENST00000470014.6	ENSG00000092978.10	ENSG00000092978	GPATCH2	0.0122823257867273	-1.83737233729798	0.148732554032579	0.881850722809153	0.970545928973026	Transcript	DLPFC
ENST00000563786.5	ENSG00000178802.17	ENSG00000178802	MPI	0.0478255868103124	-3.90516925155691	0.148721829840893	0.881859179025963	0.970545928973026	Transcript	DLPFC
ENST00000631186.1	ENSG00000232079.6	ENSG00000232079	AL035610.1	-0.0050549434360358	1.82587864421297	-0.148682256726314	0.881890383251101	0.970545928973026	Transcript	DLPFC
ENST00000434108.5	ENSG00000182132.13	ENSG00000182132	KCNIP1	-0.0321040879569613	-2.23227371817369	-0.148675704625233	0.881895549737048	0.970545928973026	Transcript	DLPFC
ENST00000635311.1	ENSG00000196975.15	ENSG00000196975	ANXA4	-0.0083761422653636	-0.714682831535989	-0.148663825606463	0.881904916635865	0.970545928973026	Transcript	DLPFC
ENST00000414002.5	ENSG00000203875.10	ENSG00000203875	SNHG5	-0.0183941508103591	0.377459452301532	-0.148637167688288	0.881925937121168	0.970545928973026	Transcript	DLPFC
ENST00000488384.1	ENSG00000125991.18	ENSG00000125991	ERGIC3	-0.0123927170859685	-0.562679355174898	-0.148623388606741	0.881936802330228	0.970545928973026	Transcript	DLPFC
ENST00000587427.5	ENSG00000167925.15	ENSG00000167925	GHDC	-0.0401354797685525	0.615505235495663	-0.148565380400998	0.881982543742802	0.970545928973026	Transcript	DLPFC
ENST00000521029.5	ENSG00000169398.19	ENSG00000169398	PTK2	0.0255068281729108	-2.33162571218103	0.148563026828967	0.881984399621501	0.970545928973026	Transcript	DLPFC
ENST00000380470.7	ENSG00000165192.13	ENSG00000165192	ASB11	0.0074464073127301	-0.608488721025739	0.148531227891143	0.882009474325276	0.970545928973026	Transcript	DLPFC
ENST00000513220.1	ENSG00000249635.1	ENSG00000249635	RP11-710F7.3	0.0102531292298149	-1.72007184451043	0.14850772043119	0.882028010951438	0.970545928973026	Transcript	DLPFC
ENST00000521112.1	ENSG00000156482.10	ENSG00000156482	RPL30	0.0317348674826483	-1.20620165283547	0.148500361848696	0.88203381351822	0.970545928973026	Transcript	DLPFC
ENST00000377067.8	ENSG00000179399.14	ENSG00000179399	GPC5	-0.008180580502068	3.86489292527276	-0.14848918983502	0.882042623155803	0.970545928973026	Transcript	DLPFC
ENST00000628572.2	ENSG00000204406.12	ENSG00000204406	MBD5	0.0104235307762645	1.44284700973897	0.148480952451521	0.88204911871428	0.970545928973026	Transcript	DLPFC
ENST00000370915.5	ENSG00000149657.19	ENSG00000149657	LSM14B	0.0087445445862567	-0.0908646611876589	0.148467794102028	0.882059494698928	0.970545928973026	Transcript	DLPFC
ENST00000476139.5	ENSG00000171928.13	ENSG00000171928	TVP23B	0.0061005779833784	1.27456008302566	0.148457267037511	0.882067795804813	0.970545928973026	Transcript	DLPFC
ENST00000311052.9	ENSG00000153048.10	ENSG00000153048	CARHSP1	-0.0088247546286411	1.6695762173765	-0.148431800663994	0.882087877341228	0.970545928973026	Transcript	DLPFC
ENST00000473414.5	ENSG00000114744.8	ENSG00000114744	COMMD2	-0.0025390251910683	5.07000146258771	-0.148419348728361	0.882097696356267	0.970545928973026	Transcript	DLPFC
ENST00000489746.5	ENSG00000175455.14	ENSG00000175455	CCDC14	-0.0054726536606332	4.12351680675195	-0.148403227993712	0.882110408441936	0.970545928973026	Transcript	DLPFC
ENST00000471843.1	ENSG00000244165.1	ENSG00000244165	P2RY11	-0.0065126148111893	0.211886127056566	-0.148400752641295	0.882112360396125	0.970545928973026	Transcript	DLPFC
ENST00000469584.5	ENSG00000163634.11	ENSG00000163634	THOC7	-0.0211152798321543	0.912418710789908	-0.148394773162703	0.882117075553268	0.970545928973026	Transcript	DLPFC
ENST00000348750.8	ENSG00000136717.14	ENSG00000136717	BIN1	0.0579542555367175	0.737892799712049	0.148393947135979	0.8821177269224	0.970545928973026	Transcript	DLPFC
ENST00000325134.9	ENSG00000251369.8	ENSG00000251369	ZNF550	-0.0081463882299887	2.50163769560705	-0.148382560435394	0.882126705992689	0.970545928973026	Transcript	DLPFC
ENST00000564098.5	ENSG00000138834.12	ENSG00000138834	MAPK8IP3	0.0042264708846413	4.16743670004072	0.148375503362631	0.882132270909308	0.970545928973026	Transcript	DLPFC
ENST00000448587.5	ENSG00000223573.6	ENSG00000223573	TINCR	0.0053650731119483	2.4340048373811	0.148359508642384	0.882144883707866	0.970545928973026	Transcript	DLPFC
ENST00000519712.1	ENSG00000156831.7	ENSG00000156831	NSMCE2	-0.0115342513672411	-1.52805871226511	-0.148348221390927	0.882153784402322	0.970545928973026	Transcript	DLPFC
ENST00000584958.2	ENSG00000266111.2	ENSG00000266111	RP11-296K13.4	-0.0070945657000901	-0.616534730454459	-0.148337960610261	0.88216187567417	0.970545928973026	Transcript	DLPFC
ENST00000603191.2	ENSG00000271551.2	ENSG00000271551	RP11-230C9.2	-0.0091353121598092	0.609179047799852	-0.148334708513363	0.882164440159991	0.970545928973026	Transcript	DLPFC
ENST00000624876.1	ENSG00000278926.1	ENSG00000278926	RP11-264M12.4	-0.0063943021405484	-0.30662977827487	-0.148311551218308	0.882182701199966	0.970553049427238	Transcript	DLPFC
ENST00000549348.1	ENSG00000135473.14	ENSG00000135473	PAN2	-0.0168604078936504	-1.98180108234364	-0.148272928869571	0.882213157584991	0.970558342077956	Transcript	DLPFC
ENST00000366090.6	ENSG00000114346.13	ENSG00000114346	ECT2	0.0169217979365615	0.0673541970382754	0.148271285353535	0.882214453614587	0.970558342077956	Transcript	DLPFC
ENST00000594468.1	ENSG00000083838.15	ENSG00000083838	ZNF446	0.0092354902847101	-1.03038789673056	0.148260600817062	0.882222879141251	0.970558342077956	Transcript	DLPFC
ENST00000474531.5	ENSG00000168309.16	ENSG00000168309	FAM107A	-0.0096875507141257	2.08016933598281	-0.148223476998534	0.882252154050389	0.970577578492769	Transcript	DLPFC
ENST00000490213.5	ENSG00000134369.15	ENSG00000134369	NAV1	-0.0107300120377343	-0.608938585710763	-0.148207478479457	0.882264770129772	0.970578488033483	Transcript	DLPFC
ENST00000601808.1	ENSG00000186272.12	ENSG00000186272	ZNF17	0.0427821706717969	-1.21864620972185	0.148144530112214	0.882314410115379	0.970610354533091	Transcript	DLPFC
ENST00000563197.5	ENSG00000169592.14	ENSG00000169592	INO80E	0.0191771104068731	-0.0600177161997477	0.148120262889194	0.882333546948611	0.970610354533091	Transcript	DLPFC
ENST00000590320.2	ENSG00000267534.2	ENSG00000267534	S1PR2	-0.0035180443674399	2.70214672038643	-0.148097240595636	0.882351702109564	0.970610354533091	Transcript	DLPFC
ENST00000522502.1	ENSG00000120885.20	ENSG00000120885	CLU	-0.0225724500580522	0.521640162228174	-0.14808650369392	0.882360169149	0.970610354533091	Transcript	DLPFC
ENST00000525603.1	ENSG00000127054.19	ENSG00000127054	CPSF3L	-0.0449536586719273	-3.16124166643047	-0.148083706562634	0.882362374947779	0.970610354533091	Transcript	DLPFC
ENST00000612689.1	ENSG00000274425.1	ENSG00000274425	AC114271.2	-0.0058898392427539	1.26961202649045	-0.148081043209692	0.882364475250715	0.970610354533091	Transcript	DLPFC
ENST00000479679.5	ENSG00000183597.15	ENSG00000183597	TANGO2	0.0039740960734692	3.22574800784118	0.14804723848262	0.882391133512423	0.970626709895077	Transcript	DLPFC
ENST00000434897.1	ENSG00000224165.5	ENSG00000224165	DNAJC27-AS1	0.0034374617972929	3.49531278458792	0.148022939600955	0.882410295588165	0.970634819155669	Transcript	DLPFC
ENST00000506098.5	ENSG00000138750.14	ENSG00000138750	NUP54	-0.0260837931477505	-1.43878633749515	-0.147991508562688	0.882435082178567	0.970649114977819	Transcript	DLPFC
ENST00000461540.2	ENSG00000115484.14	ENSG00000115484	CCT4	0.0369311807517772	-3.15013210120907	0.14793242548095	0.882481675548147	0.970649453621206	Transcript	DLPFC
ENST00000568998.1	ENSG00000176953.11	ENSG00000176953	NFATC2IP	0.0099435638837448	-0.562921321555147	0.147907373493989	0.882501431859731	0.970649453621206	Transcript	DLPFC
ENST00000475306.1	ENSG00000142661.18	ENSG00000142661	MYOM3	-0.0047746225341624	0.768612317611202	-0.147897559735541	0.88250917113292	0.970649453621206	Transcript	DLPFC
ENST00000498611.5	ENSG00000128159.11	ENSG00000128159	TUBGCP6	0.006642932496828	2.63283521230549	0.147881843091611	0.882521565531248	0.970649453621206	Transcript	DLPFC
ENST00000383229.7	ENSG00000182923.16	ENSG00000182923	CEP63	-0.0595564897406427	-3.27596281406783	-0.147861565882421	0.882537556507409	0.970649453621206	Transcript	DLPFC
ENST00000545759.5	ENSG00000110906.12	ENSG00000110906	KCTD10	0.0051501867414034	1.46170476889891	0.147861046940622	0.882537965754986	0.970649453621206	Transcript	DLPFC
ENST00000576222.1	ENSG00000262209.2	ENSG00000262209	PCDHGB3	-0.0127402027646968	1.94632662659101	-0.147851319810646	0.882545636764349	0.970649453621206	Transcript	DLPFC
ENST00000398803.1	ENSG00000119471.14	ENSG00000119471	HSDL2	0.0432655191886354	-0.0933144386366932	0.147840367469366	0.882554274013106	0.970649453621206	Transcript	DLPFC
ENST00000425654.6	ENSG00000149970.14	ENSG00000149970	CNKSR2	-0.0325001839142254	0.133407331206288	-0.147818158767778	0.88257178830953	0.970649453621206	Transcript	DLPFC
ENST00000476631.5	ENSG00000127377.8	ENSG00000127377	CRYGN	-0.0123658224344667	-1.66734750767945	-0.147813671359237	0.882575327190835	0.970649453621206	Transcript	DLPFC
ENST00000489288.6	ENSG00000171792.10	ENSG00000171792	RHNO1	-0.0052574668110912	2.71366437639589	-0.14780562433315	0.882581673280428	0.970649453621206	Transcript	DLPFC
ENST00000490851.5	ENSG00000048052.21	ENSG00000048052	HDAC9	-0.0340367447560074	-2.86825813441	-0.147787954303969	0.882595608341754	0.970649453621206	Transcript	DLPFC
ENST00000550693.6	ENSG00000185046.18	ENSG00000185046	ANKS1B	0.0123741957811932	4.9973568062043	0.147783705958479	0.882598958706967	0.970649453621206	Transcript	DLPFC
ENST00000498245.1	ENSG00000120662.15	ENSG00000120662	MTRF1	-0.0240244157829252	-2.32822889864654	-0.147781811859847	0.882600452447312	0.970649453621206	Transcript	DLPFC
ENST00000295269.4	ENSG00000180251.4	ENSG00000180251	SLC9A4	0.0030596683472803	5.22863698843022	0.147753931032692	0.882622440113391	0.970652171794831	Transcript	DLPFC
ENST00000459925.1	ENSG00000159761.14	ENSG00000159761	C16orf86	0.0100011559445643	-0.427474473588764	0.147746760753881	0.88262809482746	0.970652171794831	Transcript	DLPFC
ENST00000428825.8	ENSG00000233665.8	ENSG00000233665	RP11-523O18.5	0.0032989858277139	2.40158731437066	0.147716615305784	0.882651868569765	0.970652171794831	Transcript	DLPFC
ENST00000554471.2	ENSG00000092148.12	ENSG00000092148	HECTD1	-0.0121037755303652	-0.170557794855625	-0.147700944714764	0.882664226981414	0.970652171794831	Transcript	DLPFC
ENST00000457383.1	ENSG00000230001.1	ENSG00000230001	RP11-70J12.1	0.0106468299571979	-1.00268714996388	0.147690448237263	0.8826725049105	0.970652171794831	Transcript	DLPFC
ENST00000399096.2	ENSG00000188522.14	ENSG00000188522	FAM83G	-0.0072462040594956	-0.237733201691222	-0.147688976882484	0.882673665278949	0.970652171794831	Transcript	DLPFC
ENST00000476295.5	ENSG00000204946.9	ENSG00000204946	ZNF783	-0.0325211645937469	-0.48137503102571	-0.147633794091802	0.882717184788142	0.970666863897305	Transcript	DLPFC
ENST00000592655.1	ENSG00000267177.1	ENSG00000267177	RP11-756J15.3	0.0054799231379053	0.384767215966455	0.147633137087146	0.88271770293226	0.970666863897305	Transcript	DLPFC
ENST00000593264.5	ENSG00000127540.11	ENSG00000127540	UQCR11	0.0135496086383493	2.14278026912055	0.147627185209027	0.882722396859638	0.970666863897305	Transcript	DLPFC
ENST00000268483.7	ENSG00000140830.8	ENSG00000140830	TXNL4B	0.0067637867249917	2.97260459923942	0.147584126639924	0.882756354969254	0.970679155280306	Transcript	DLPFC
ENST00000558361.1	ENSG00000259257.1	ENSG00000259257	RP11-616M17.1	-0.0082697634564052	-0.910577770760285	-0.147583111346806	0.882757155682055	0.970679155280306	Transcript	DLPFC
ENST00000317045.6	ENSG00000175730.8	ENSG00000175730	BAK1P1	-0.0121729493841359	-2.03333572391207	-0.147519237934247	0.882807529809173	0.970721581207674	Transcript	DLPFC
ENST00000396593.6	ENSG00000153048.10	ENSG00000153048	CARHSP1	0.0231046327391111	1.37977257988661	0.147491837199595	0.882829139699026	0.970725596141727	Transcript	DLPFC
ENST00000407967.7	ENSG00000135119.14	ENSG00000135119	RNFT2	0.0240686773969449	2.48407545180563	0.147469417373223	0.882846821406092	0.970725596141727	Transcript	DLPFC
ENST00000522179.1	ENSG00000198624.12	ENSG00000198624	CCDC69	0.0054393523348067	0.504721440507435	0.147456439186655	0.882857056859747	0.970725596141727	Transcript	DLPFC
ENST00000530266.5	ENSG00000109854.13	ENSG00000109854	HTATIP2	0.0390887898912146	-1.87628319532259	0.147454805221539	0.882858345513766	0.970725596141727	Transcript	DLPFC
ENST00000258711.7	ENSG00000136213.9	ENSG00000136213	CHST12	-0.0028222186890149	5.22267784123754	-0.14741608337533	0.882888884238947	0.970746209369354	Transcript	DLPFC
ENST00000614947.1	ENSG00000277635.1	ENSG00000277635	Metazoa_SRP	0.006504884379765	0.574776986339871	0.147356018327325	0.882936256034633	0.970785329948626	Transcript	DLPFC
ENST00000589888.5	ENSG00000267454.5	ENSG00000267454	ZNF582-AS1	0.0058886823160321	1.15632423030644	0.147262408254581	0.88301008478753	0.970853538426547	Transcript	DLPFC
ENST00000382488.2	ENSG00000205959.3	ENSG00000205959	RP11-689P11.2	0.0048474302649866	2.36439388258995	0.147220855564104	0.883042857050688	0.970876604821271	Transcript	DLPFC
ENST00000396327.7	ENSG00000104972.15	ENSG00000104972	LILRB1	-0.0405639565066466	-2.49969709609545	-0.147184574915165	0.88307147146271	0.970892906326074	Transcript	DLPFC
ENST00000507352.1	ENSG00000138640.14	ENSG00000138640	FAM13A	-0.0254976538334272	-1.08742033706462	-0.147172151194093	0.883081270040239	0.970892906326074	Transcript	DLPFC
ENST00000465650.1	ENSG00000136636.12	ENSG00000136636	KCTD3	-0.0261961085105301	-0.925666926259747	-0.147156216970267	0.883093837374402	0.97089375750544	Transcript	DLPFC
ENST00000564727.1	ENSG00000087258.13	ENSG00000087258	GNAO1	0.0072914334543799	2.33061862408285	0.147132599000448	0.883112464939095	0.970901271330487	Transcript	DLPFC
ENST00000618220.4	ENSG00000005206.16	ENSG00000005206	SPPL2B	-0.0049238247478955	2.57256030265524	-0.147097276071402	0.883140324361898	0.970918307151558	Transcript	DLPFC
ENST00000504485.5	ENSG00000112659.13	ENSG00000112659	CUL9	-0.0111363360870937	-1.33058452094964	-0.147071827246923	0.883160396104477	0.970918307151558	Transcript	DLPFC
ENST00000337354.8	ENSG00000157020.17	ENSG00000157020	SEC13	-0.0478938165730408	-3.5403834708915	-0.147067303198729	0.883163964274455	0.970918307151558	Transcript	DLPFC
ENST00000372403.8	ENSG00000156113.21	ENSG00000156113	KCNMA1	0.0165048143321398	1.70177350634241	0.147053141064333	0.883175134131679	0.970918307151558	Transcript	DLPFC
ENST00000550069.1	ENSG00000123349.13	ENSG00000123349	PFDN5	-0.0061836036565125	1.40515831052725	-0.147010256754043	0.883208957680052	0.97093127531212	Transcript	DLPFC
ENST00000558899.2	ENSG00000259456.3	ENSG00000259456	ADNP-AS1	0.0107999955987623	-1.2141583094862	0.146989157799804	0.883225598844627	0.97093127531212	Transcript	DLPFC
ENST00000341509.9	ENSG00000188501.11	ENSG00000188501	LCTL	0.0061711645651258	0.220128186466792	0.146981235816703	0.883231847083523	0.97093127531212	Transcript	DLPFC
ENST00000394745.3	ENSG00000058335.15	ENSG00000058335	RASGRF1	-0.0064200576368372	2.54426166403936	-0.146978373417342	0.883234104721415	0.97093127531212	Transcript	DLPFC
ENST00000382824.5	ENSG00000147364.16	ENSG00000147364	FBXO25	-0.0035704644599718	5.45979223912846	-0.146957771541898	0.883250353905833	0.9709361732362	Transcript	DLPFC
ENST00000314045.11	ENSG00000123064.12	ENSG00000123064	DDX54	-0.0252294052701029	2.50474859720546	-0.146934237630377	0.88326891571653	0.970937688622613	Transcript	DLPFC
ENST00000538009.5	ENSG00000214530.8	ENSG00000214530	STARD10	-0.0142394929203815	-1.53582164116999	-0.14692611814442	0.883275319782112	0.970937688622613	Transcript	DLPFC
ENST00000376471.8	ENSG00000204564.11	ENSG00000204564	C6orf136	0.0350799013624478	-2.26634728931857	0.146897283419579	0.883298062597676	0.970945373806568	Transcript	DLPFC
ENST00000554375.5	ENSG00000089916.17	ENSG00000089916	GPATCH2L	-0.0220157682012373	0.706018967770988	-0.146887348447954	0.883305898631272	0.970945373806568	Transcript	DLPFC
ENST00000372360.7	ENSG00000138326.18	ENSG00000138326	RPS24	-0.045359201483984	-3.65717921754284	-0.146801410570567	0.883373681094461	0.971006916745179	Transcript	DLPFC
ENST00000505222.5	ENSG00000005700.14	ENSG00000005700	IBTK	0.0094205398431717	1.34728685397927	0.146762031283883	0.883404741317909	0.971028093386732	Transcript	DLPFC
ENST00000539757.1	ENSG00000111788.10	ENSG00000111788	RP11-22B23.1	-0.0233954718206455	-0.31853054358713	-0.146745982558622	0.883417399724596	0.97102904267249	Transcript	DLPFC
ENST00000389253.8	ENSG00000079805.16	ENSG00000079805	DNM2	-0.0126517288327905	3.79632940479567	-0.14667659315277	0.883472130852832	0.971076236538332	Transcript	DLPFC
ENST00000348899.7	ENSG00000187953.10	ENSG00000187953	PMS2CL	0.0115249133035671	-1.90302926346918	0.146593742660686	0.883537480189947	0.971122830437545	Transcript	DLPFC
ENST00000296130.4	ENSG00000163815.5	ENSG00000163815	CLEC3B	-0.0111635400864631	1.89080168849865	-0.146592940129384	0.883538113200202	0.971122830437545	Transcript	DLPFC
ENST00000528636.1	ENSG00000005801.16	ENSG00000005801	ZNF195	0.0074520204444187	-0.181600972044638	0.146546884490106	0.883574440496466	0.971141384114281	Transcript	DLPFC
ENST00000530370.1	ENSG00000135597.18	ENSG00000135597	REPS1	-0.0082944815422825	-1.00404636111807	-0.146519123748875	0.883596337448874	0.971141384114281	Transcript	DLPFC
ENST00000396283.5	ENSG00000083067.22	ENSG00000083067	TRPM3	-0.0079100718202037	0.156762609911515	-0.146489666916645	0.883619572331523	0.971141384114281	Transcript	DLPFC
ENST00000599551.5	ENSG00000221983.7	ENSG00000221983	UBA52	-0.0149629890594458	-1.46095350179438	-0.14648940770583	0.883619776791594	0.971141384114281	Transcript	DLPFC
ENST00000583850.5	ENSG00000072778.19	ENSG00000072778	ACADVL	-0.0217940543874758	0.299521055566638	-0.146485641336181	0.883622747626102	0.971141384114281	Transcript	DLPFC
ENST00000531883.5	ENSG00000185946.15	ENSG00000185946	RNPC3	-0.0074025605168274	1.18171162908932	-0.146464480887297	0.883639438581242	0.971141384114281	Transcript	DLPFC
ENST00000496878.5	ENSG00000122085.16	ENSG00000122085	MTERF4	0.0073411406035234	1.31054882251314	0.146437088978491	0.883661044869168	0.971141384114281	Transcript	DLPFC
ENST00000380872.8	ENSG00000187134.13	ENSG00000187134	AKR1C1	0.008957400586646	1.72059084626523	0.14643646571353	0.883661536491347	0.971141384114281	Transcript	DLPFC
ENST00000542297.1	ENSG00000002016.17	ENSG00000002016	RAD52	0.0104868399689793	-0.151567892477682	0.146412953578974	0.883680082548061	0.971141384114281	Transcript	DLPFC
ENST00000333990.10	ENSG00000125630.15	ENSG00000125630	POLR1B	-0.0550785720569362	-2.49131226024046	-0.146371362010396	0.883712889576887	0.971141384114281	Transcript	DLPFC
ENST00000378805.7	ENSG00000173988.12	ENSG00000173988	LRRC63	-0.0467756171071922	-1.26352383113715	-0.146369301328681	0.88371451502799	0.971141384114281	Transcript	DLPFC
ENST00000531971.1	ENSG00000110367.11	ENSG00000110367	DDX6	0.0042864268506471	2.20020306383052	0.146365245939633	0.883717713891508	0.971141384114281	Transcript	DLPFC
ENST00000512205.1	ENSG00000164199.15	ENSG00000164199	ADGRV1	0.0118762786074031	1.36120610655353	0.146364539109945	0.883718271434192	0.971141384114281	Transcript	DLPFC
ENST00000427111.4	ENSG00000237248.4	ENSG00000237248	LINC00987	0.0068993572079208	1.47180666812535	0.146356250438575	0.883724809488844	0.971141384114281	Transcript	DLPFC
ENST00000343984.5	ENSG00000125354.22	ENSG00000125354	SEPT6	-0.0318943316925916	-1.15948223084652	-0.146347216087493	0.883731935740274	0.971141384114281	Transcript	DLPFC
ENST00000265134.10	ENSG00000095397.13	ENSG00000095397	WHRN	0.035015207501014	0.918536252886068	0.14632100674191	0.883752609595847	0.971146811427564	Transcript	DLPFC
ENST00000524062.5	ENSG00000170919.15	ENSG00000170919	TPT1-AS1	-0.0082124233346596	2.384276204864	-0.146297702788118	0.883770991753599	0.971146811427564	Transcript	DLPFC
ENST00000465919.5	ENSG00000075790.10	ENSG00000075790	BCAP29	0.0253935710914544	2.17696747519919	0.146296090921561	0.883772263196194	0.971146811427564	Transcript	DLPFC
ENST00000443016.1	ENSG00000148429.14	ENSG00000148429	USP6NL	-0.0070162402200463	0.602704993024505	-0.146269481494493	0.883793252792938	0.971154981697393	Transcript	DLPFC
ENST00000402578.5	ENSG00000106070.17	ENSG00000106070	GRB10	0.0198049885571472	1.27759436094778	0.14625675564953	0.883803291006985	0.971154981697393	Transcript	DLPFC
ENST00000373261.5	ENSG00000174306.21	ENSG00000174306	ZHX3	-0.0332863523239145	-1.09642713493745	-0.14620142304951	0.883846937873372	0.971189979769911	Transcript	DLPFC
ENST00000621248.1	ENSG00000275481.1	ENSG00000275481	RP11-474P2.6	0.0056463846245726	1.0374602163446	0.146157738121542	0.883881397198505	0.971212901273407	Transcript	DLPFC
ENST00000253861.4	ENSG00000131558.14	ENSG00000131558	EXOC4	0.0027585600008247	5.97254630221384	0.14613053266116	0.883902857384405	0.971212901273407	Transcript	DLPFC
ENST00000318524.6	ENSG00000086102.18	ENSG00000086102	NFX1	-0.0019887218669381	5.55008018716033	-0.14613011226688	0.883903189000101	0.971212901273407	Transcript	DLPFC
ENST00000461392.1	ENSG00000139631.18	ENSG00000139631	CSAD	-0.0085650291777772	-0.26747497710275	-0.146108873881712	0.883919942303791	0.971218347058393	Transcript	DLPFC
ENST00000298289.6	ENSG00000165502.6	ENSG00000165502	RPL36AL	0.0035552961235629	5.41739667160196	0.146058681762415	0.8839595351547	0.971248887607849	Transcript	DLPFC
ENST00000583016.1	ENSG00000170921.14	ENSG00000170921	TANC2	0.0071028179281621	-0.234093138524015	0.14600694707646	0.884000345126989	0.971273176022855	Transcript	DLPFC
ENST00000623489.1	ENSG00000280077.1	ENSG00000280077	RP11-87H9.4	0.0046464181443438	2.72050248721461	0.146000746722566	0.884005236184879	0.971273176022855	Transcript	DLPFC
ENST00000524228.5	ENSG00000113645.14	ENSG00000113645	WWC1	0.0330522918904445	1.60595376523455	0.145954051600846	0.88404207108684	0.971293866225369	Transcript	DLPFC
ENST00000477111.2	ENSG00000239900.12	ENSG00000239900	ADSL	-0.0131908856215938	-1.647796326928	-0.145920994653644	0.884068147826153	0.971293866225369	Transcript	DLPFC
ENST00000489295.5	ENSG00000124831.18	ENSG00000124831	LRRFIP1	-0.007970241726602	-0.778419870051169	-0.145913804870258	0.884073819452695	0.971293866225369	Transcript	DLPFC
ENST00000449635.5	ENSG00000100395.14	ENSG00000100395	L3MBTL2	-0.0215249835165316	-1.96302381333906	-0.145896553562312	0.884087428089528	0.971293866225369	Transcript	DLPFC
ENST00000579754.1	ENSG00000182481.8	ENSG00000182481	KPNA2	-0.0228593973242231	-2.05011530760355	-0.145894831686236	0.884088786387623	0.971293866225369	Transcript	DLPFC
ENST00000441057.5	ENSG00000131381.12	ENSG00000131381	RBSN	-0.0081178731619114	0.584280434117479	-0.145886397550109	0.884095439642002	0.971293866225369	Transcript	DLPFC
ENST00000491359.1	ENSG00000148399.12	ENSG00000148399	DPH7	-0.0051852970163142	0.731681579705685	-0.145872182237801	0.884106653386258	0.971293866225369	Transcript	DLPFC
ENST00000510980.1	ENSG00000081189.14	ENSG00000081189	MEF2C	0.0120443023266716	-1.16064829738117	0.14584897541808	0.884124960128171	0.971296242806754	Transcript	DLPFC
ENST00000566784.5	ENSG00000008710.18	ENSG00000008710	PKD1	0.0082710662347406	0.808587462670358	0.145797045814632	0.8841659251153	0.971296242806754	Transcript	DLPFC
ENST00000619456.4	ENSG00000157985.18	ENSG00000157985	AGAP1	-0.0580481929808606	-2.45450717703118	-0.145770966281693	0.884186498232618	0.971296242806754	Transcript	DLPFC
ENST00000409734.3	ENSG00000168887.10	ENSG00000168887	C2orf68	0.0039533691535278	3.77807605539458	0.145721742589303	0.884225329080327	0.971296242806754	Transcript	DLPFC
ENST00000513606.1	ENSG00000179387.9	ENSG00000179387	ELMOD2	-0.0276433344943109	-2.71169921362358	-0.145703100720081	0.884240035071271	0.971296242806754	Transcript	DLPFC
ENST00000564053.5	ENSG00000140939.14	ENSG00000140939	NOL3	0.0124022036682257	0.159801123304718	0.145702163291497	0.884240774580588	0.971296242806754	Transcript	DLPFC
ENST00000520561.1	ENSG00000183117.18	ENSG00000183117	CSMD1	0.0125409328531339	-1.74926638459937	0.145697780789623	0.884244231806327	0.971296242806754	Transcript	DLPFC
ENST00000335438.7	ENSG00000169379.15	ENSG00000169379	ARL13B	0.0169198510450047	1.66653404571476	0.1456897886288	0.884250536590646	0.971296242806754	Transcript	DLPFC
ENST00000539326.1	ENSG00000110841.13	ENSG00000110841	PPFIBP1	0.032945527084955	0.846381686136446	0.145682636109237	0.884256179012522	0.971296242806754	Transcript	DLPFC
ENST00000625323.2	ENSG00000151623.14	ENSG00000151623	NR3C2	0.0699234492142778	-3.39591750137953	0.14567373004306	0.884263204766332	0.971296242806754	Transcript	DLPFC
ENST00000588136.5	ENSG00000071564.14	ENSG00000071564	TCF3	0.0116673798014012	0.13532993577981	0.145662863007676	0.884271777487891	0.971296242806754	Transcript	DLPFC
ENST00000378886.6	ENSG00000125885.13	ENSG00000125885	MCM8	-0.0295408556250793	-2.1819528868925	-0.145661370918838	0.884272954559029	0.971296242806754	Transcript	DLPFC
ENST00000519721.5	ENSG00000176853.15	ENSG00000176853	FAM91A1	0.051955628018469	-1.12913688588274	0.145653142705202	0.884279445593215	0.971296242806754	Transcript	DLPFC
ENST00000406771.6	ENSG00000088367.21	ENSG00000088367	EPB41L1	0.0177052677559025	-1.09534101198612	0.145634505124057	0.884294148348767	0.971296242806754	Transcript	DLPFC
ENST00000495825.6	ENSG00000214941.7	ENSG00000214941	ZSWIM7	-0.0527238613054405	-1.99006450624852	-0.145603613073513	0.88431851845918	0.971296242806754	Transcript	DLPFC
ENST00000470474.1	ENSG00000197548.12	ENSG00000197548	ATG7	-0.0117150831323707	-1.37550631665469	-0.145598397595872	0.884322632854268	0.971296242806754	Transcript	DLPFC
ENST00000520013.5	ENSG00000113643.8	ENSG00000113643	RARS	-0.0350351563489825	-3.30441792075359	-0.145595047924924	0.884325275350175	0.971296242806754	Transcript	DLPFC
ENST00000524230.6	ENSG00000197763.13	ENSG00000197763	TXNRD3	-0.0103787710558183	1.88033959658144	-0.145553188872622	0.88435829732191	0.971296242806754	Transcript	DLPFC
ENST00000556692.1	ENSG00000072042.12	ENSG00000072042	RDH11	0.0093672965950078	-0.133140796540016	0.145527354882528	0.884378677465713	0.971296242806754	Transcript	DLPFC
ENST00000493826.1	ENSG00000058063.15	ENSG00000058063	ATP11B	-0.0099098029433594	0.379894825356488	-0.145504936365861	0.88439636324327	0.971296242806754	Transcript	DLPFC
ENST00000542931.5	ENSG00000241186.8	ENSG00000241186	TDGF1	-0.0198590175381024	-0.909092556785501	-0.145481269178896	0.884415034149005	0.971296242806754	Transcript	DLPFC
ENST00000555260.1	ENSG00000151327.12	ENSG00000151327	FAM177A1	0.0097234097809126	-1.09244912028911	0.14546816736651	0.884425370120091	0.971296242806754	Transcript	DLPFC
ENST00000562602.1	ENSG00000153774.8	ENSG00000153774	CFDP1	-0.012869931243202	-1.98461756500262	-0.145467523844064	0.884425877793065	0.971296242806754	Transcript	DLPFC
ENST00000439598.6	ENSG00000236432.7	ENSG00000236432	AC097662.2	0.0137255196965298	-1.33250886100382	0.145465097661068	0.884427791802159	0.971296242806754	Transcript	DLPFC
ENST00000605539.1	ENSG00000270988.1	ENSG00000270988	RP11-439C15.5	0.0106709882375888	-1.21619528574601	0.145460678111833	0.884431278374137	0.971296242806754	Transcript	DLPFC
ENST00000511671.5	ENSG00000112851.14	ENSG00000112851	ERBIN	-0.021031258298095	-0.248130594709992	-0.14546030219242	0.88443157493618	0.971296242806754	Transcript	DLPFC
ENST00000219320.8	ENSG00000103042.8	ENSG00000103042	SLC38A7	-0.0117423173386386	2.75288334093249	-0.14545217112493	0.88443798952239	0.971296242806754	Transcript	DLPFC
ENST00000373360.7	ENSG00000136856.17	ENSG00000136856	SLC2A8	-0.0200292554514103	0.649535688787263	-0.145443318477439	0.884444973370565	0.971296242806754	Transcript	DLPFC
ENST00000538717.1	ENSG00000231177.4	ENSG00000231177	LINC00852	-0.0498613536435414	-2.09357576062653	-0.14543573060548	0.884450959445275	0.971296242806754	Transcript	DLPFC
ENST00000621883.1	ENSG00000251136.8	ENSG00000251136	RP11-37B2.1	0.0040278630664371	2.92056269830625	0.145394709392826	0.884483321208275	0.971302598983311	Transcript	DLPFC
ENST00000568199.1	ENSG00000140939.14	ENSG00000140939	NOL3	0.0057630333345643	0.909501257066563	0.145389418072612	0.884487495561441	0.971302598983311	Transcript	DLPFC
ENST00000440010.5	ENSG00000187231.13	ENSG00000187231	SESTD1	0.0298872711271476	-2.99237671648746	0.145383528833132	0.884492141620366	0.971302598983311	Transcript	DLPFC
ENST00000621891.1	ENSG00000125779.21	ENSG00000125779	PANK2	0.0065318965171315	0.611363866268678	0.1452741248425	0.884578451857837	0.971377007984582	Transcript	DLPFC
ENST00000356016.7	ENSG00000196233.12	ENSG00000196233	LCOR	0.0427009722462457	0.43816044625165	0.145267728177533	0.884583498312973	0.971377007984582	Transcript	DLPFC
ENST00000473999.2	ENSG00000196498.13	ENSG00000196498	NCOR2	-0.0102069260792344	-0.886093196862058	-0.14524034443511	0.884605101940536	0.971383024063695	Transcript	DLPFC
ENST00000414292.5	ENSG00000242294.6	ENSG00000242294	STAG3L5P	0.0080938078845222	1.26617801527355	0.145230871944795	0.88461257501339	0.971383024063695	Transcript	DLPFC
ENST00000478494.1	ENSG00000170264.12	ENSG00000170264	FAM161A	-0.0111739231582839	-1.81837618156169	-0.145161787239503	0.884667077891887	0.971421203033649	Transcript	DLPFC
ENST00000507810.5	ENSG00000129595.12	ENSG00000129595	EPB41L4A	-0.0158048145611519	-1.52550381957449	-0.145156888492132	0.884670942673094	0.971421203033649	Transcript	DLPFC
ENST00000431412.3	ENSG00000117385.15	ENSG00000117385	P3H1	0.0056851684143295	0.174541850516614	0.14511794565222	0.884701666044733	0.971430740078546	Transcript	DLPFC
ENST00000544500.5	ENSG00000165819.11	ENSG00000165819	METTL3	-0.0185425086965677	0.132510011145389	-0.145107471867183	0.884709929210646	0.971430740078546	Transcript	DLPFC
ENST00000487632.5	ENSG00000114388.12	ENSG00000114388	NPRL2	-0.0443643759068722	-3.97124937955698	-0.145101010262622	0.884715027021624	0.971430740078546	Transcript	DLPFC
ENST00000489042.1	ENSG00000134452.19	ENSG00000134452	FBXO18	-0.0088572205115275	-1.57214800956349	-0.145065330688804	0.884743176110445	0.971448691762288	Transcript	DLPFC
ENST00000421223.5	ENSG00000136271.10	ENSG00000136271	DDX56	0.0058960844811123	2.2029746182976	0.145046963011345	0.884757667186474	0.971451646658586	Transcript	DLPFC
ENST00000342136.8	ENSG00000159110.19	ENSG00000159110	IFNAR2	-0.007292399743682	1.87834194364658	-0.144998067262206	0.88479624340199	0.971481046272464	Transcript	DLPFC
ENST00000472603.1	ENSG00000111445.13	ENSG00000111445	RFC5	0.0115476043386862	-1.65438611332004	0.144965470272567	0.884821960892162	0.97149632677668	Transcript	DLPFC
ENST00000541073.5	ENSG00000109265.13	ENSG00000109265	KIAA1211	-0.0327103096271604	-2.17688921280395	-0.144870331172889	0.884897021859513	0.971530008071885	Transcript	DLPFC
ENST00000517532.5	ENSG00000156831.7	ENSG00000156831	NSMCE2	0.0458258577598089	-3.40575986694023	0.144847478925839	0.884915051528488	0.971530008071885	Transcript	DLPFC
ENST00000628825.2	ENSG00000189180.15	ENSG00000189180	ZNF33A	0.021930289028325	2.1731642096554	0.144812014042808	0.884943032269637	0.971530008071885	Transcript	DLPFC
ENST00000610088.5	ENSG00000235437.7	ENSG00000235437	LINC01278	0.007652654577511	0.682647064977221	0.144809278445325	0.884945190580925	0.971530008071885	Transcript	DLPFC
ENST00000635176.1	ENSG00000282851.1	ENSG00000282851	BISPR	0.0356246997003011	-3.0709479801863	0.144805770526066	0.88494795823414	0.971530008071885	Transcript	DLPFC
ENST00000593629.5	ENSG00000104872.10	ENSG00000104872	PIH1D1	-0.0077287414698703	0.228785283464242	-0.144805153051935	0.884948445404639	0.971530008071885	Transcript	DLPFC
ENST00000393919.8	ENSG00000102977.13	ENSG00000102977	ACD	0.042496533565166	-4.30956622093232	0.144788763987251	0.884961375952295	0.971530008071885	Transcript	DLPFC
ENST00000525883.5	ENSG00000179532.12	ENSG00000179532	DNHD1	-0.0269553771142267	-1.27971395764228	-0.14475448102557	0.884988424420834	0.971530008071885	Transcript	DLPFC
ENST00000567909.1	ENSG00000181938.13	ENSG00000181938	GINS3	-0.0084338350424478	-0.736605978655398	-0.1447497464954	0.884992159866862	0.971530008071885	Transcript	DLPFC
ENST00000396852.8	ENSG00000140987.19	ENSG00000140987	ZSCAN32	-0.0620921969766723	-1.46162275166328	-0.14471495371239	0.885019610729197	0.971530008071885	Transcript	DLPFC
ENST00000454345.5	ENSG00000149091.15	ENSG00000149091	DGKZ	-0.0108523928441251	2.93210814187539	-0.144713403076724	0.885020834155286	0.971530008071885	Transcript	DLPFC
ENST00000306390.6	ENSG00000171236.9	ENSG00000171236	LRG1	0.0062817037004444	0.749586687982202	0.14466836038614	0.885056372218995	0.971530008071885	Transcript	DLPFC
ENST00000445087.1	ENSG00000196277.15	ENSG00000196277	GRM7	0.0202373442824849	-1.16939379277107	0.144663756918921	0.885060004304432	0.971530008071885	Transcript	DLPFC
ENST00000561658.5	ENSG00000159720.11	ENSG00000159720	ATP6V0D1	-0.0274992834046141	-2.39839947845846	-0.14466249612127	0.885060999060453	0.971530008071885	Transcript	DLPFC
ENST00000527173.6	ENSG00000111011.17	ENSG00000111011	RSRC2	-0.0064992203885889	1.54111204333128	-0.144649386803673	0.885071342184267	0.971530008071885	Transcript	DLPFC
ENST00000511151.5	ENSG00000131503.20	ENSG00000131503	ANKHD1	-0.0145950404442707	0.0871560293980565	-0.14464440477726	0.885075272959706	0.971530008071885	Transcript	DLPFC
ENST00000476653.1	ENSG00000186866.16	ENSG00000186866	POFUT2	0.0120307756266089	-1.28763203653038	0.144638288097123	0.885080098970935	0.971530008071885	Transcript	DLPFC
ENST00000307633.7	ENSG00000170445.12	ENSG00000170445	HARS	-0.0431914946198466	-3.68374079608448	-0.1446190276239	0.885095295356722	0.971530008071885	Transcript	DLPFC
ENST00000590016.5	ENSG00000185379.20	ENSG00000185379	RAD51D	-0.032770862739327	-2.76784441928581	-0.144616321060317	0.885097430820862	0.971530008071885	Transcript	DLPFC
ENST00000290765.8	ENSG00000133433.10	ENSG00000133433	GSTT2B	-0.0174727598452915	2.57363214488197	-0.144600617290486	0.885109821027512	0.971530008071885	Transcript	DLPFC
ENST00000350881.6	ENSG00000113296.14	ENSG00000113296	THBS4	-0.0348899603193728	0.614132003716038	-0.144599597168707	0.88511062590017	0.971530008071885	Transcript	DLPFC
ENST00000467567.1	ENSG00000048649.13	ENSG00000048649	RSF1	-0.0035253343721629	1.87551306041329	-0.144597530731806	0.885112256312312	0.971530008071885	Transcript	DLPFC
ENST00000617612.1	ENSG00000187479.5	ENSG00000187479	C11orf96	0.0138198003057261	1.11108173575222	0.14457564697422	0.885129522557419	0.971536006980663	Transcript	DLPFC
ENST00000480615.1	ENSG00000144028.14	ENSG00000144028	SNRNP200	-0.0041285243868045	2.77993414960226	-0.144545336077709	0.885153437890363	0.971542174568196	Transcript	DLPFC
ENST00000369700.3	ENSG00000146250.6	ENSG00000146250	PRSS35	-0.0114442677371493	1.70102548976944	-0.144511106957506	0.885180444832727	0.971542174568196	Transcript	DLPFC
ENST00000410100.6	ENSG00000166105.15	ENSG00000166105	GLB1L3	-0.0316488340433354	0.126217560087889	-0.144465862637626	0.885216143026789	0.971542174568196	Transcript	DLPFC
ENST00000461667.1	ENSG00000116198.12	ENSG00000116198	CEP104	0.0111085828526121	-1.14948649106798	0.144465734187529	0.885216244375457	0.971542174568196	Transcript	DLPFC
ENST00000472100.5	ENSG00000164877.18	ENSG00000164877	MICALL2	-0.0074366500260801	2.92257616432662	-0.144450748672956	0.885228068139253	0.971542174568196	Transcript	DLPFC
ENST00000446628.5	ENSG00000230666.5	ENSG00000230666	CEACAM22P	-0.0040226000814898	2.64961491852623	-0.144440118275437	0.885236455675224	0.971542174568196	Transcript	DLPFC
ENST00000588408.5	ENSG00000176563.9	ENSG00000176563	CNTD1	0.0313799607075874	-2.71038479767193	0.144431572755835	0.885243198222007	0.971542174568196	Transcript	DLPFC
ENST00000547765.5	ENSG00000123416.15	ENSG00000123416	TUBA1B	-0.0335372753971595	-2.44357583618708	-0.144417462587285	0.885254331380912	0.971542174568196	Transcript	DLPFC
ENST00000338432.11	ENSG00000076555.15	ENSG00000076555	ACACB	-0.0531550029045228	1.42749216379624	-0.144391568478788	0.885274762324642	0.971542174568196	Transcript	DLPFC
ENST00000542244.5	ENSG00000013573.16	ENSG00000013573	DDX11	0.0206131149138437	-1.90881003355758	0.144374713601357	0.885288061184428	0.971542174568196	Transcript	DLPFC
ENST00000361910.8	ENSG00000198960.10	ENSG00000198960	ARMCX6	-0.0050247186572607	2.57986136354564	-0.144361154888899	0.885298759322911	0.971542174568196	Transcript	DLPFC
ENST00000570129.1	ENSG00000077235.17	ENSG00000077235	GTF3C1	0.009422097891416	-1.1971722073303	0.144333565708172	0.885320527890981	0.971542174568196	Transcript	DLPFC
ENST00000489010.1	ENSG00000100319.12	ENSG00000100319	ZMAT5	0.0039927493020995	2.05714480098296	0.144325615632637	0.885326800719713	0.971542174568196	Transcript	DLPFC
ENST00000405613.1	ENSG00000216901.1	ENSG00000216901	ZNF603P	0.0119244060669812	0.0593825703217148	0.144323440648578	0.885328516843344	0.971542174568196	Transcript	DLPFC
ENST00000568017.1	ENSG00000260461.1	ENSG00000260461	RP11-541N10.3	-0.0053417375124833	0.670867269675283	-0.144267265306464	0.885372840956299	0.971542174568196	Transcript	DLPFC
ENST00000393371.6	ENSG00000146090.15	ENSG00000146090	RASGEF1C	0.0292733540774552	-1.64253253839296	0.144265351841376	0.885374350746821	0.971542174568196	Transcript	DLPFC
ENST00000392132.6	ENSG00000079246.15	ENSG00000079246	XRCC5	-0.0026575769156857	7.64288277196577	-0.14426191711931	0.88537706086307	0.971542174568196	Transcript	DLPFC
ENST00000584008.5	ENSG00000197170.9	ENSG00000197170	PSMD12	-0.0140009878076839	1.59492796749421	-0.144255381935679	0.885382217356023	0.971542174568196	Transcript	DLPFC
ENST00000550872.1	ENSG00000131165.14	ENSG00000131165	CHMP1A	0.0175850990405139	-0.556774957976875	0.144254059546474	0.88538326076886	0.971542174568196	Transcript	DLPFC
ENST00000505630.5	ENSG00000185305.10	ENSG00000185305	ARL15	-0.0121037136301028	1.21312797340804	-0.144248779171037	0.885387427177754	0.971542174568196	Transcript	DLPFC
ENST00000560584.2	ENSG00000234377.7	ENSG00000234377	RNF219-AS1	0.0273887727643403	0.712778594728547	0.1442456793322	0.885389873065188	0.971542174568196	Transcript	DLPFC
ENST00000373556.7	ENSG00000147099.19	ENSG00000147099	HDAC8	-0.0242814544504428	-2.00398846094066	-0.144233682568504	0.885399338965564	0.971542174568196	Transcript	DLPFC
ENST00000481392.1	ENSG00000165055.15	ENSG00000165055	METTL2B	0.0246259271385968	-2.56125209217759	0.144224148334222	0.885406861848793	0.971542174568196	Transcript	DLPFC
ENST00000521375.5	ENSG00000079102.16	ENSG00000079102	RUNX1T1	0.0332032219121818	-1.33411611859574	0.144202542174401	0.885423909991156	0.971542174568196	Transcript	DLPFC
ENST00000552656.5	ENSG00000181852.17	ENSG00000181852	RNF41	0.0063944035951708	3.21035875736624	0.144194612310681	0.885430166990802	0.971542174568196	Transcript	DLPFC
ENST00000523439.1	ENSG00000105136.19	ENSG00000105136	ZNF419	0.0139020889800685	0.733955591842746	0.144171505205021	0.885448399520571	0.971549231482055	Transcript	DLPFC
ENST00000476977.5	ENSG00000006704.10	ENSG00000006704	GTF2IRD1	0.003830323294736	3.31669403961811	0.144139940252034	0.885473305764907	0.971563610775503	Transcript	DLPFC
ENST00000588170.5	ENSG00000030582.16	ENSG00000030582	GRN	-0.0212373312168516	-1.80612152260623	-0.144103744923634	0.885501865734824	0.971581998591964	Transcript	DLPFC
ENST00000623998.1	ENSG00000280433.1	ENSG00000280433	CH507-9B2.9	-0.0076717125750273	3.33948465100293	-0.144009203173787	0.88557646472739	0.97163087968103	Transcript	DLPFC
ENST00000395965.7	ENSG00000113391.17	ENSG00000113391	FAM172A	-0.0029049525383775	5.0439624466762	-0.144002932485109	0.885581412705027	0.97163087968103	Transcript	DLPFC
ENST00000361625.5	ENSG00000157077.14	ENSG00000157077	ZFYVE9	0.0125921897139532	3.11646988208519	0.143962429628617	0.885613372177934	0.97163087968103	Transcript	DLPFC
ENST00000517360.1	ENSG00000072786.12	ENSG00000072786	STK10	-0.0336602266262617	-1.41427162601741	-0.143929127746343	0.885639649738744	0.97163087968103	Transcript	DLPFC
ENST00000481918.1	ENSG00000174606.13	ENSG00000174606	ANGEL2	0.009793910249931	-0.0578053420200742	0.143925100390044	0.88564282761873	0.97163087968103	Transcript	DLPFC
ENST00000551671.5	ENSG00000120805.13	ENSG00000120805	ARL1	0.0199692841365008	-0.325649130198384	0.143923740284019	0.885643900842721	0.97163087968103	Transcript	DLPFC
ENST00000314527.8	ENSG00000243444.7	ENSG00000243444	PALM2	0.013592626976153	1.80990452262273	0.143911926626938	0.885653222698523	0.97163087968103	Transcript	DLPFC
ENST00000416732.5	ENSG00000198130.15	ENSG00000198130	HIBCH	0.0175020502149238	-1.11499008673704	0.143909774269614	0.885654921070559	0.97163087968103	Transcript	DLPFC
ENST00000550404.1	ENSG00000076513.16	ENSG00000076513	ANKRD13A	-0.0046567899841274	2.66332825029737	-0.143905715814799	0.88565812349851	0.97163087968103	Transcript	DLPFC
ENST00000586796.1	ENSG00000141699.10	ENSG00000141699	FAM134C	-0.0138597109974889	-1.67805230099337	-0.143878410114368	0.885679669811127	0.97163087968103	Transcript	DLPFC
ENST00000520923.5	ENSG00000132554.19	ENSG00000132554	RGS22	-0.044764726539237	-2.46949556779178	-0.143853694550999	0.885699172378172	0.97163087968103	Transcript	DLPFC
ENST00000570049.5	ENSG00000168676.10	ENSG00000168676	KCTD19	0.0073290452024058	-0.6357354825678	0.143849382905424	0.885702574620383	0.97163087968103	Transcript	DLPFC
ENST00000261653.10	ENSG00000111450.13	ENSG00000111450	STX2	-0.0031733478775467	3.81565401480594	-0.143832998343527	0.885715503403683	0.97163087968103	Transcript	DLPFC
ENST00000457761.6	ENSG00000128708.12	ENSG00000128708	HAT1	0.0143182722174454	0.0096694447975535	0.143802289772918	0.885739735104582	0.97163087968103	Transcript	DLPFC
ENST00000606963.1	ENSG00000272010.1	ENSG00000272010	CTD-3025N20.3	0.0093037432883562	1.14472076109626	0.143781684577566	0.885755994434411	0.97163087968103	Transcript	DLPFC
ENST00000433497.5	ENSG00000100852.12	ENSG00000100852	ARHGAP5	0.0178989479787538	3.40633642556485	0.143761339677175	0.885772048415784	0.97163087968103	Transcript	DLPFC
ENST00000355681.3	ENSG00000187239.16	ENSG00000187239	FNBP1	-0.0109069780250005	3.40906717503529	-0.143730238824211	0.885796589915427	0.97163087968103	Transcript	DLPFC
ENST00000533566.5	ENSG00000129151.8	ENSG00000129151	BBOX1	0.0246179226896497	-1.65263029166298	0.143711318867795	0.885811519595267	0.97163087968103	Transcript	DLPFC
ENST00000434813.3	ENSG00000013441.15	ENSG00000013441	CLK1	0.0168230486919782	0.593854338737544	0.143693611596656	0.885825492385736	0.97163087968103	Transcript	DLPFC
ENST00000471414.1	ENSG00000141030.12	ENSG00000141030	COPS3	-0.0112934917819855	-1.96546553612146	-0.143689810470531	0.88582849185532	0.97163087968103	Transcript	DLPFC
ENST00000549734.1	ENSG00000257771.5	ENSG00000257771	RP11-70F11.8	0.0042545891231061	2.46446014845783	0.143665813695034	0.88584742775484	0.97163087968103	Transcript	DLPFC
ENST00000460827.1	ENSG00000161217.11	ENSG00000161217	PCYT1A	0.0131799135943107	-1.58333909502862	0.143652938694223	0.88585758746856	0.97163087968103	Transcript	DLPFC
ENST00000372228.7	ENSG00000130714.15	ENSG00000130714	POMT1	-0.0388547499059428	0.781316691224664	-0.14363565994052	0.8858712222306	0.97163087968103	Transcript	DLPFC
ENST00000562753.1	ENSG00000166446.14	ENSG00000166446	CDYL2	0.0059463571169939	1.80415602205951	0.143628214778561	0.885877097260371	0.97163087968103	Transcript	DLPFC
ENST00000414552.6	ENSG00000113327.14	ENSG00000113327	GABRG2	0.01819326659627	3.20235875697691	0.143613858012813	0.885888426303189	0.97163087968103	Transcript	DLPFC
ENST00000325103.10	ENSG00000107521.18	ENSG00000107521	HPS1	-0.0091011507739395	3.22867671952853	-0.14357359122565	0.885920201283582	0.97163087968103	Transcript	DLPFC
ENST00000533846.5	ENSG00000185189.16	ENSG00000185189	NRBP2	-0.0351915206467502	-1.69677959175557	-0.143571670169242	0.88592171721568	0.97163087968103	Transcript	DLPFC
ENST00000508175.5	ENSG00000154274.14	ENSG00000154274	C4orf19	-0.0060153300310052	-0.0996548976854907	-0.143565214402368	0.885926811553397	0.97163087968103	Transcript	DLPFC
ENST00000520415.1	ENSG00000169045.17	ENSG00000169045	HNRNPH1	-0.0095938101357418	1.88702259593147	-0.143561888395682	0.885929436154559	0.97163087968103	Transcript	DLPFC
ENST00000520972.5	ENSG00000104728.15	ENSG00000104728	ARHGEF10	0.0283614365600093	0.752467915937409	0.143554623565199	0.885935168944316	0.97163087968103	Transcript	DLPFC
ENST00000600244.5	ENSG00000130511.15	ENSG00000130511	SSBP4	0.0311199549610794	-2.25753113107948	0.143554005649356	0.885935656551513	0.97163087968103	Transcript	DLPFC
ENST00000475165.5	ENSG00000165775.17	ENSG00000165775	FUNDC2	-0.0212188659791938	-1.99341746236115	-0.143483781364011	0.885991071931901	0.97163087968103	Transcript	DLPFC
ENST00000515981.1	ENSG00000275143.1	ENSG00000275143	SCARNA16	-0.0251230469220444	-1.15370506937722	-0.143476247493302	0.885997017092396	0.97163087968103	Transcript	DLPFC
ENST00000331664.5	ENSG00000179270.6	ENSG00000179270	C2orf71	0.0111005511179258	-1.03879400587709	0.143470572294002	0.886001495534362	0.97163087968103	Transcript	DLPFC
ENST00000530909.1	ENSG00000152219.4	ENSG00000152219	ARL14EP	0.0063143274929646	1.93879285243864	0.143459980398567	0.886009853874219	0.97163087968103	Transcript	DLPFC
ENST00000431489.5	ENSG00000115504.14	ENSG00000115504	EHBP1	-0.0612489320001378	-1.86746260732717	-0.143426797911779	0.88603603911905	0.97163087968103	Transcript	DLPFC
ENST00000636102.1	ENSG00000131089.14	ENSG00000131089	ARHGEF9	-0.0218765540187515	-0.501875113132344	-0.143405410550368	0.886052916560944	0.97163087968103	Transcript	DLPFC
ENST00000597411.1	ENSG00000268030.1	ENSG00000268030	AC005253.2	0.0058679355966753	0.274661669349673	0.143398630159797	0.886058267191976	0.97163087968103	Transcript	DLPFC
ENST00000624028.1	ENSG00000134283.17	ENSG00000134283	PPHLN1	0.0036880911278111	3.7277292227014	0.143393997436171	0.886061923030807	0.97163087968103	Transcript	DLPFC
ENST00000451604.6	ENSG00000134532.15	ENSG00000134532	SOX5	0.0097640022766051	3.67395323153897	0.143382706493447	0.886070833105623	0.97163087968103	Transcript	DLPFC
ENST00000465508.5	ENSG00000007923.15	ENSG00000007923	DNAJC11	0.0091692063408988	-0.0567591172567784	0.143369117809766	0.886081556426763	0.97163087968103	Transcript	DLPFC
ENST00000217381.2	ENSG00000101400.5	ENSG00000101400	SNTA1	0.0046702611227942	5.37548824841722	0.143348159513231	0.886098095416683	0.97163087968103	Transcript	DLPFC
ENST00000469515.6	ENSG00000008952.16	ENSG00000008952	SEC62	0.0402184441575049	-3.65283154938875	0.143339638811685	0.886104819441002	0.97163087968103	Transcript	DLPFC
ENST00000585465.2	ENSG00000118046.14	ENSG00000118046	STK11	-0.0052842199716098	1.06400293142668	-0.143336330781424	0.886107429941407	0.97163087968103	Transcript	DLPFC
ENST00000554643.5	ENSG00000025423.11	ENSG00000025423	HSD17B6	-0.0419749546460666	-2.13321781689016	-0.14333022450445	0.88611224865467	0.97163087968103	Transcript	DLPFC
ENST00000515602.5	ENSG00000164116.16	ENSG00000164116	GUCY1A3	0.0135859458098138	-0.464431683125951	0.1433253151371	0.886116122840593	0.97163087968103	Transcript	DLPFC
ENST00000360228.10	ENSG00000141837.19	ENSG00000141837	CACNA1A	0.0154039017266569	4.50762674350892	0.143311409850725	0.886127096095134	0.97163087968103	Transcript	DLPFC
ENST00000504448.1	ENSG00000120318.15	ENSG00000120318	ARAP3	-0.022839065688856	-1.42036890760617	-0.143299272023579	0.886136674590141	0.97163087968103	Transcript	DLPFC
ENST00000293872.12	ENSG00000007392.16	ENSG00000007392	LUC7L	0.0607449437729277	-2.39334451752704	0.143292003439298	0.886142410558735	0.97163087968103	Transcript	DLPFC
ENST00000469715.5	ENSG00000126091.19	ENSG00000126091	ST3GAL3	-0.0235400386939322	-0.754587088307419	-0.143287436332114	0.886146014672638	0.97163087968103	Transcript	DLPFC
ENST00000217244.7	ENSG00000101266.17	ENSG00000101266	CSNK2A1	0.0143640641106645	2.00398981432759	0.143269789529781	0.886159940596543	0.97163087968103	Transcript	DLPFC
ENST00000600358.7	ENSG00000090372.14	ENSG00000090372	STRN4	0.0217441182934969	-0.94657688907318	0.143247722717501	0.886177354608414	0.97163087968103	Transcript	DLPFC
ENST00000637354.1	ENSG00000153707.16	ENSG00000153707	PTPRD	-0.019360837655548	-0.774552363106163	-0.143221593725735	0.886197974358207	0.97163087968103	Transcript	DLPFC
ENST00000274353.9	ENSG00000145692.14	ENSG00000145692	BHMT	-0.020038938071794	-0.757290820628743	-0.143211968351623	0.886205570262297	0.97163087968103	Transcript	DLPFC
ENST00000546520.1	ENSG00000134294.13	ENSG00000134294	SLC38A2	0.0120317448078821	-1.11936530140795	0.143206482531808	0.886209899424562	0.97163087968103	Transcript	DLPFC
ENST00000590098.1	ENSG00000130175.9	ENSG00000130175	PRKCSH	-0.0119362280194012	-0.265246972207234	-0.143202860930653	0.886212757431176	0.97163087968103	Transcript	DLPFC
ENST00000583228.5	ENSG00000079134.11	ENSG00000079134	THOC1	0.0052829941246247	2.76942787916921	0.143193189070394	0.886220390040562	0.97163087968103	Transcript	DLPFC
ENST00000402849.5	ENSG00000100028.11	ENSG00000100028	SNRPD3	0.0163613847420995	1.66132558579975	0.143158145561626	0.886248044934809	0.97163087968103	Transcript	DLPFC
ENST00000486964.5	ENSG00000068654.15	ENSG00000068654	POLR1A	-0.0284220857756345	0.341158273971524	-0.143152842870023	0.88625222961281	0.97163087968103	Transcript	DLPFC
ENST00000335997.11	ENSG00000102034.16	ENSG00000102034	ELF4	0.0438083860728294	-2.46713185123586	0.143147515008644	0.886256434157028	0.97163087968103	Transcript	DLPFC
ENST00000420496.3	ENSG00000230409.3	ENSG00000230409	TCEA1P2	-0.0097236853901951	1.37588018348276	-0.143114926105281	0.88628215214185	0.97163087968103	Transcript	DLPFC
ENST00000261834.9	ENSG00000066739.11	ENSG00000066739	ATG2B	-0.0053287631478913	3.11211132379007	-0.14307352722694	0.886314822813999	0.97163087968103	Transcript	DLPFC
ENST00000593393.1	ENSG00000232098.3	ENSG00000232098	CTD-2619J13.14	0.0032533002120211	4.1182674014054	0.143025903315688	0.886352406323255	0.97163087968103	Transcript	DLPFC
ENST00000541549.2	ENSG00000107581.12	ENSG00000107581	EIF3A	0.0034099745161756	6.41613483461917	0.143019198032702	0.886357697972776	0.97163087968103	Transcript	DLPFC
ENST00000444968.1	ENSG00000240731.1	ENSG00000240731	RP5-890O3.9	0.0086441905181811	-0.157396347097089	0.143018872728122	0.886357954695527	0.97163087968103	Transcript	DLPFC
ENST00000432379.5	ENSG00000107643.15	ENSG00000107643	MAPK8	0.0091655533620637	1.71576866489623	0.142996534180494	0.886375583782441	0.97163087968103	Transcript	DLPFC
ENST00000564873.1	ENSG00000102893.15	ENSG00000102893	PHKB	0.0047507520220888	1.95793678450012	0.142978033255722	0.886390184345166	0.97163087968103	Transcript	DLPFC
ENST00000373965.6	ENSG00000150275.17	ENSG00000150275	PCDH15	0.0694124671872675	-3.07722452402387	0.142969547168946	0.886396881409422	0.97163087968103	Transcript	DLPFC
ENST00000570862.1	ENSG00000122299.11	ENSG00000122299	ZC3H7A	-0.0105604396003228	-1.0801613600015	-0.142964200993139	0.886401100517634	0.97163087968103	Transcript	DLPFC
ENST00000536703.5	ENSG00000139278.9	ENSG00000139278	GLIPR1	-0.0125618171703702	0.595028469418898	-0.142952401823343	0.886410412227005	0.97163087968103	Transcript	DLPFC
ENST00000254654.7	ENSG00000132323.8	ENSG00000132323	ILKAP	-0.0052314617616863	2.45891977362309	-0.142950039516065	0.886412276522674	0.97163087968103	Transcript	DLPFC
ENST00000612073.1	ENSG00000254122.2	ENSG00000254122	PCDHGB7	-0.0068375746602136	2.5189798640107	-0.142939006043983	0.88642098397329	0.97163087968103	Transcript	DLPFC
ENST00000552168.1	ENSG00000111077.17	ENSG00000111077	TNS2	-0.0119643796765632	0.262564654467928	-0.142924070430204	0.886432770957523	0.97163087968103	Transcript	DLPFC
ENST00000483985.2	ENSG00000147133.15	ENSG00000147133	TAF1	-0.0299956438988699	-1.2328317721558	-0.142919590644454	0.88643630634872	0.97163087968103	Transcript	DLPFC
ENST00000469543.5	ENSG00000026025.14	ENSG00000026025	VIM	0.011797862122527	0.680308167334552	0.142912173122423	0.886442160169842	0.97163087968103	Transcript	DLPFC
ENST00000559819.5	ENSG00000168904.14	ENSG00000168904	LRRC28	-0.0123935297907892	-0.545826097181877	-0.142903476552644	0.886449023408325	0.97163087968103	Transcript	DLPFC
ENST00000612484.4	ENSG00000086758.15	ENSG00000086758	HUWE1	0.0192667516980389	3.88055056014675	0.142894736483541	0.886455920984619	0.97163087968103	Transcript	DLPFC
ENST00000538158.1	ENSG00000166037.10	ENSG00000166037	CEP57	-0.004829001903274	2.41193020958085	-0.14286862008199	0.886476531842495	0.97163087968103	Transcript	DLPFC
ENST00000548535.1	ENSG00000091039.16	ENSG00000091039	OSBPL8	-0.0090102414913569	-0.566041247530291	-0.142826330139201	0.886509906894941	0.97163087968103	Transcript	DLPFC
ENST00000471142.5	ENSG00000136270.13	ENSG00000136270	TBRG4	0.0385705960765584	-4.59958963196785	0.142824843123385	0.886511080445511	0.97163087968103	Transcript	DLPFC
ENST00000476689.5	ENSG00000115423.18	ENSG00000115423	DNAH6	-0.0235938475533141	-1.34283820634537	-0.14281873094052	0.886515904173349	0.97163087968103	Transcript	DLPFC
ENST00000566339.5	ENSG00000162032.15	ENSG00000162032	SPSB3	0.0159378889955549	2.60551852198437	0.142807678359663	0.886524626868443	0.97163087968103	Transcript	DLPFC
ENST00000518628.1	ENSG00000158669.11	ENSG00000158669	GPAT4	-0.0130332747630726	-1.61678759510211	-0.142805951446031	0.88652598974966	0.97163087968103	Transcript	DLPFC
ENST00000549260.5	ENSG00000171310.10	ENSG00000171310	CHST11	-0.0144256307066769	3.05967860511605	-0.142782969557035	0.886544127101569	0.971637316080901	Transcript	DLPFC
ENST00000531800.1	ENSG00000166575.16	ENSG00000166575	TMEM135	-0.0319517461964761	-2.83079079700719	-0.142768601122543	0.886555466728597	0.971637316080901	Transcript	DLPFC
ENST00000578809.5	ENSG00000072778.19	ENSG00000072778	ACADVL	0.039754698647704	-3.10981221249651	0.142752308009489	0.886568325348009	0.971638473900419	Transcript	DLPFC
ENST00000344140.5	ENSG00000067191.15	ENSG00000067191	CACNB1	-0.0163743915590758	-0.753621089533245	-0.142718001451643	0.886595400380685	0.971644702268552	Transcript	DLPFC
ENST00000503342.1	ENSG00000137177.19	ENSG00000137177	KIF13A	0.0075209790173363	-0.703853328986368	0.142715197964314	0.88659761292305	0.971644702268552	Transcript	DLPFC
ENST00000533658.5	ENSG00000110693.16	ENSG00000110693	SOX6	-0.0072132176391342	-0.0717766672831294	-0.142621078446902	0.886671893573963	0.971694275903799	Transcript	DLPFC
ENST00000582847.5	ENSG00000237298.9	ENSG00000237298	TTN-AS1	0.0100906641633246	-0.288383989434757	0.142615982695378	0.88667591525232	0.971694275903799	Transcript	DLPFC
ENST00000519685.5	ENSG00000008853.16	ENSG00000008853	RHOBTB2	-0.055277345123243	-2.91215815752422	-0.142607350312936	0.886682728123702	0.971694275903799	Transcript	DLPFC
ENST00000324581.10	ENSG00000167306.19	ENSG00000167306	MYO5B	0.0351033837714475	-0.708653479522764	0.142598061748313	0.886690058878289	0.971694275903799	Transcript	DLPFC
ENST00000425662.6	ENSG00000079841.18	ENSG00000079841	RIMS1	-0.016484731096879	0.288214261778369	-0.142562801026492	0.886717887561408	0.971705697103557	Transcript	DLPFC
ENST00000569628.5	ENSG00000183751.14	ENSG00000183751	TBL3	-0.0140088020332073	2.02664086803316	-0.142554946029277	0.88672408694959	0.971705697103557	Transcript	DLPFC
ENST00000494236.1	ENSG00000096872.15	ENSG00000096872	IFT74	0.0103475932922679	-1.79661862168519	0.142535827073209	0.88673917620495	0.971708507013962	Transcript	DLPFC
ENST00000573311.1	ENSG00000167978.16	ENSG00000167978	SRRM2	0.0183272934396593	-1.67799896508461	0.142521786863401	0.886750257187216	0.971708507013962	Transcript	DLPFC
ENST00000358888.7	ENSG00000229117.8	ENSG00000229117	RPL41	-0.0098606423275582	0.766181178967423	-0.142497063903754	0.886769769391097	0.971714220976164	Transcript	DLPFC
ENST00000429922.5	ENSG00000226696.5	ENSG00000226696	LENG8-AS1	-0.005911958500445	0.802157421684745	-0.142485269733605	0.886779077777159	0.971714220976164	Transcript	DLPFC
ENST00000547799.5	ENSG00000257433.5	ENSG00000257433	RP1-197B17.3	0.0083124732962429	-0.603799584856781	0.142468504732745	0.886792309349772	0.971715786240732	Transcript	DLPFC
ENST00000478910.5	ENSG00000080845.17	ENSG00000080845	DLGAP4	-0.0060045965488187	1.76716527883146	-0.142425466146124	0.886826277174854	0.971740073216486	Transcript	DLPFC
ENST00000344450.9	ENSG00000112679.14	ENSG00000112679	DUSP22	-0.0096404106105757	0.177633449338489	-0.142363394492401	0.886875267048072	0.97176913377542	Transcript	DLPFC
ENST00000505081.5	ENSG00000183258.11	ENSG00000183258	DDX41	-0.0063564438965739	1.83224218021117	-0.142361376120467	0.886876860049573	0.97176913377542	Transcript	DLPFC
ENST00000415786.1	ENSG00000231875.1	ENSG00000231875	RP11-346E8.1	0.0077057201596169	-0.242569355842692	0.142346995923252	0.886888209643858	0.97176913377542	Transcript	DLPFC
ENST00000592776.1	ENSG00000175354.18	ENSG00000175354	PTPN2	0.0267177966555429	-2.58768055518852	0.142296453664425	0.886928100389531	0.971781362033824	Transcript	DLPFC
ENST00000477714.1	ENSG00000100376.11	ENSG00000100376	FAM118A	-0.0314524326405623	-2.01272425303342	-0.142295530941666	0.886928828656034	0.971781362033824	Transcript	DLPFC
ENST00000418265.1	ENSG00000261796.1	ENSG00000261796	ISY1-RAB43	-0.0093432433620006	3.21658022408813	-0.142279631963349	0.886941377070083	0.971781362033824	Transcript	DLPFC
ENST00000586171.1	ENSG00000160877.5	ENSG00000160877	NACC1	0.0377826688292669	-3.54062129316378	0.142273032855112	0.886946585484975	0.971781362033824	Transcript	DLPFC
ENST00000560905.1	ENSG00000137824.15	ENSG00000137824	RMDN3	0.0106604983354326	0.660550546754458	0.142237668640845	0.886974497142875	0.971782549633589	Transcript	DLPFC
ENST00000481671.6	ENSG00000214046.8	ENSG00000214046	SMIM7	0.039231927059208	-2.34042674855144	0.14222835429105	0.886981848635871	0.971782549633589	Transcript	DLPFC
ENST00000280096.5	ENSG00000150540.13	ENSG00000150540	HNMT	-0.0105417253762224	-1.15047292866838	-0.142226792614221	0.886983081214143	0.971782549633589	Transcript	DLPFC
ENST00000496526.5	ENSG00000214021.15	ENSG00000214021	TTLL3	0.0093608752976344	1.99049694775504	0.142195324827834	0.887007917723466	0.971786805679123	Transcript	DLPFC
ENST00000417053.2	ENSG00000232626.3	ENSG00000232626	RP11-175B9.2	0.0080232405647715	0.435218834126737	0.142190362887112	0.887011834033485	0.971786805679123	Transcript	DLPFC
ENST00000480489.5	ENSG00000135624.15	ENSG00000135624	CCT7	0.0263268273143221	0.519735875382282	0.142154560174406	0.887040092115921	0.971786805679123	Transcript	DLPFC
ENST00000561436.1	ENSG00000103657.13	ENSG00000103657	HERC1	0.0178948963624384	-1.53377920200833	0.142124945898238	0.88706346594701	0.971786805679123	Transcript	DLPFC
ENST00000446333.1	ENSG00000229191.1	ENSG00000229191	RP11-168O16.1	-0.0324230042723041	-2.60689648135936	-0.142104444494421	0.887079647266404	0.971786805679123	Transcript	DLPFC
ENST00000482558.5	ENSG00000071189.21	ENSG00000071189	SNX13	-0.0127432538069023	0.811162405581406	-0.142098395972774	0.88708442124416	0.971786805679123	Transcript	DLPFC
ENST00000447863.5	ENSG00000135164.18	ENSG00000135164	DMTF1	-0.0625028434647413	0.571608072220758	-0.142075331235059	0.887102625820356	0.971786805679123	Transcript	DLPFC
ENST00000393766.6	ENSG00000052802.12	ENSG00000052802	MSMO1	-0.0119710796518938	2.78730158544393	-0.142064079370123	0.887111506733544	0.971786805679123	Transcript	DLPFC
ENST00000594248.1	ENSG00000171606.17	ENSG00000171606	ZNF274	-0.0044167277777507	3.63260600473413	-0.142060821401677	0.887114078197475	0.971786805679123	Transcript	DLPFC
ENST00000439802.5	ENSG00000155754.14	ENSG00000155754	ALS2CR11	0.0237390148625338	-0.651192179646014	0.142055666037707	0.887118147248684	0.971786805679123	Transcript	DLPFC
ENST00000546918.1	ENSG00000167552.13	ENSG00000167552	TUBA1A	-0.0223912872590146	0.065073520235112	-0.142031244737505	0.887137422654074	0.971786805679123	Transcript	DLPFC
ENST00000560098.5	ENSG00000140577.15	ENSG00000140577	CRTC3	0.0064055471476291	0.246420404665436	0.14202158754862	0.887145044962507	0.971786805679123	Transcript	DLPFC
ENST00000375947.1	ENSG00000083223.17	ENSG00000083223	ZCCHC6	0.0297132412697175	-1.32020408936134	0.141986528088358	0.88717271708052	0.971786805679123	Transcript	DLPFC
ENST00000567004.1	ENSG00000185716.11	ENSG00000185716	C16orf52	-0.008447643598552	-0.0884363404638985	-0.141944279567613	0.88720606364312	0.971786805679123	Transcript	DLPFC
ENST00000372394.5	ENSG00000130707.17	ENSG00000130707	ASS1	0.0207897422747357	-1.99177444856397	0.141942472405953	0.887207490031957	0.971786805679123	Transcript	DLPFC
ENST00000409752.5	ENSG00000221823.10	ENSG00000221823	PPP3R1	0.0703359282599723	-1.57472547109727	0.141935867471319	0.887212703295875	0.971786805679123	Transcript	DLPFC
ENST00000264669.9	ENSG00000124279.11	ENSG00000124279	FASTKD3	-0.0063467712835895	2.37507832481548	-0.14193454930523	0.887213743722762	0.971786805679123	Transcript	DLPFC
ENST00000522663.5	ENSG00000161010.14	ENSG00000161010	C5orf45	-0.0039094855316498	2.66426688521149	-0.141923881924167	0.887222163480817	0.971786805679123	Transcript	DLPFC
ENST00000593164.5	ENSG00000167637.16	ENSG00000167637	ZNF283	0.0041886253032668	2.10117490904816	0.141917371399343	0.887227302240791	0.971786805679123	Transcript	DLPFC
ENST00000443351.6	ENSG00000135720.12	ENSG00000135720	DYNC1LI2	0.0324612102307692	-1.81037752561799	0.141905925795687	0.887236336272101	0.971786805679123	Transcript	DLPFC
ENST00000568171.1	ENSG00000102893.15	ENSG00000102893	PHKB	-0.0055497756100857	0.961088938693728	-0.141897022308874	0.887243363817131	0.971786805679123	Transcript	DLPFC
ENST00000560674.5	ENSG00000182253.14	ENSG00000182253	SYNM	0.0047155607779694	5.97212248084427	0.141892854382708	0.887246653575027	0.971786805679123	Transcript	DLPFC
ENST00000301729.8	ENSG00000167969.12	ENSG00000167969	ECI1	-0.0073880014844017	1.69009192886933	-0.141817237622133	0.887306338472782	0.971835300856175	Transcript	DLPFC
ENST00000605304.1	ENSG00000270880.1	ENSG00000270880	RP11-255E6.5	0.0132055073255933	-1.61242338881446	0.141806848057107	0.887314539087494	0.971835300856175	Transcript	DLPFC
ENST00000541364.5	ENSG00000167553.14	ENSG00000167553	TUBA1C	-0.0386941673863457	-0.811570767925453	-0.141751873966731	0.887357931032027	0.971869896605918	Transcript	DLPFC
ENST00000540801.5	ENSG00000141298.17	ENSG00000141298	SSH2	-0.0360158931430748	0.639456695488023	-0.141719779393531	0.887383263957944	0.971880863640803	Transcript	DLPFC
ENST00000520654.1	ENSG00000147454.13	ENSG00000147454	SLC25A37	0.0040395869858642	3.87150155310574	0.141695685303026	0.887402282009473	0.971880863640803	Transcript	DLPFC
ENST00000373700.8	ENSG00000148634.15	ENSG00000148634	HERC4	0.0059671181803719	4.18761243439214	0.141681188062118	0.887413725065624	0.971880863640803	Transcript	DLPFC
ENST00000514775.1	ENSG00000145782.12	ENSG00000145782	ATG12	-0.0065686536287039	-0.142664410565815	-0.141679363920295	0.88741516491074	0.971880863640803	Transcript	DLPFC
ENST00000635755.1	ENSG00000105556.11	ENSG00000105556	MIER2	-0.0326033602836909	-1.86864259737912	-0.141656498470044	0.887433213268706	0.971886910137733	Transcript	DLPFC
ENST00000396522.6	ENSG00000165819.11	ENSG00000165819	METTL3	-0.0047596958502974	1.70364316517253	-0.141642420896529	0.887444325131801	0.971886910137733	Transcript	DLPFC
ENST00000395589.6	ENSG00000174446.12	ENSG00000174446	SNAPC5	0.0475927084453137	-3.41576936313158	0.141627501473212	0.88745610151717	0.971886910137733	Transcript	DLPFC
ENST00000492650.1	ENSG00000136100.12	ENSG00000136100	VPS36	0.0059935617189753	0.29222535337611	0.141598720882791	0.887478819042405	0.971898860478133	Transcript	DLPFC
ENST00000553607.1	ENSG00000149922.10	ENSG00000149922	TBX6	-0.0058121606402012	0.187495057204006	-0.14155328033741	0.887514687040972	0.971906947493253	Transcript	DLPFC
ENST00000537226.2	ENSG00000214029.4	ENSG00000214029	ZNF891	-0.002255266886013	5.50812597414214	-0.141534913669633	0.887529184635391	0.971906947493253	Transcript	DLPFC
ENST00000471075.1	ENSG00000075651.15	ENSG00000075651	PLD1	-0.0092406579485656	0.384021237146213	-0.141524112896487	0.887537710164056	0.971906947493253	Transcript	DLPFC
ENST00000396081.5	ENSG00000122557.9	ENSG00000122557	HERPUD2	-0.0034300706598391	4.5073322118885	-0.141520561681668	0.887540513298068	0.971906947493253	Transcript	DLPFC
ENST00000471461.5	ENSG00000130305.16	ENSG00000130305	NSUN5	-0.0089227126338033	0.081195247096254	-0.141514585157239	0.887545230841525	0.971906947493253	Transcript	DLPFC
ENST00000431707.5	ENSG00000164398.12	ENSG00000164398	ACSL6	-0.0471397679410805	-3.1373368312794	-0.141465207596151	0.88758420695679	0.971924170944843	Transcript	DLPFC
ENST00000456358.5	ENSG00000136560.13	ENSG00000136560	TANK	0.016938573222214	-1.63504077081282	0.141447039733974	0.887598547804488	0.971924170944843	Transcript	DLPFC
ENST00000590120.1	ENSG00000104903.4	ENSG00000104903	LYL1	-0.0103442668841439	-1.53805696936457	-0.141441306701076	0.887603073196094	0.971924170944843	Transcript	DLPFC
ENST00000509560.5	ENSG00000157796.17	ENSG00000157796	WDR19	-0.0345304189121256	-1.4550860319821	-0.141399304686059	0.887636227760705	0.971924170944843	Transcript	DLPFC
ENST00000455978.1	ENSG00000162869.15	ENSG00000162869	PPP1R21	-0.01391498647391	-1.50960020661959	-0.141385559787609	0.887647077428865	0.971924170944843	Transcript	DLPFC
ENST00000582455.5	ENSG00000177728.15	ENSG00000177728	TMEM94	-0.0179355269693859	-2.27684013955229	-0.141372435674943	0.887657437093512	0.971924170944843	Transcript	DLPFC
ENST00000618863.1	ENSG00000165949.12	ENSG00000165949	IFI27	-0.0136823846821312	1.01431707540908	-0.141359875501069	0.887667351624836	0.971924170944843	Transcript	DLPFC
ENST00000484652.1	ENSG00000198910.12	ENSG00000198910	L1CAM	0.0135496469352282	-0.13597932525988	0.141352746215977	0.887672979223604	0.971924170944843	Transcript	DLPFC
ENST00000548213.2	ENSG00000186960.10	ENSG00000186960	LINC01551	-0.0094133630990857	-0.416071248965796	-0.141345932785567	0.88767835750347	0.971924170944843	Transcript	DLPFC
ENST00000574989.1	ENSG00000166260.10	ENSG00000166260	COX11	-0.0062230534881752	-0.295235980260828	-0.141321752806593	0.887697444361615	0.971924170944843	Transcript	DLPFC
ENST00000318809.11	ENSG00000090006.17	ENSG00000090006	LTBP4	-0.0418806473011878	-3.11828141086782	-0.141320603984774	0.887698351204358	0.971924170944843	Transcript	DLPFC
ENST00000548470.1	ENSG00000167553.14	ENSG00000167553	TUBA1C	-0.0484960676496031	-3.72269839932447	-0.14130143036806	0.887713486258304	0.971924170944843	Transcript	DLPFC
ENST00000478943.5	ENSG00000175662.17	ENSG00000175662	TOM1L2	-0.0080977946254558	-0.521421031547921	-0.141263483025478	0.887743440826078	0.971924170944843	Transcript	DLPFC
ENST00000441832.1	ENSG00000162971.10	ENSG00000162971	TYW5	-0.0110209452772209	1.37340703847967	-0.141259839270571	0.887746317112464	0.971924170944843	Transcript	DLPFC
ENST00000594604.5	ENSG00000236778.7	ENSG00000236778	INTS6-AS1	-0.0104636862422335	-1.48919914677231	-0.141246746677852	0.887756652080596	0.971924170944843	Transcript	DLPFC
ENST00000267202.6	ENSG00000139722.6	ENSG00000139722	VPS37B	-0.0045017457130876	3.31808503228115	-0.14123195977785	0.887768324515942	0.971924170944843	Transcript	DLPFC
ENST00000523430.5	ENSG00000104549.11	ENSG00000104549	SQLE	0.0213613563894313	2.45124418861651	0.14121720845913	0.887779968888608	0.971924170944843	Transcript	DLPFC
ENST00000444121.5	ENSG00000066651.17	ENSG00000066651	TRMT11	0.0119708624283978	-0.768708918823506	0.141216591988129	0.887780455518042	0.971924170944843	Transcript	DLPFC
ENST00000634898.1	ENSG00000149212.11	ENSG00000149212	SESN3	0.0092248289511367	-0.167030583152196	0.141204258425533	0.88779019138572	0.971924170944843	Transcript	DLPFC
ENST00000557017.1	ENSG00000100815.12	ENSG00000100815	TRIP11	0.0154323029309062	-2.11775029742042	0.14117834379772	0.887810647930093	0.971924170944843	Transcript	DLPFC
ENST00000328381.9	ENSG00000181481.13	ENSG00000181481	RNF135	-0.0116012873752944	-0.0221672481672429	-0.141169908969609	0.887817306248953	0.971924170944843	Transcript	DLPFC
ENST00000576670.1	ENSG00000167699.13	ENSG00000167699	GLOD4	-0.0106835950592001	-1.51729063071286	-0.141165630373919	0.887820683707229	0.971924170944843	Transcript	DLPFC
ENST00000533238.5	ENSG00000109971.13	ENSG00000109971	HSPA8	0.0123171082299132	5.49913279139107	0.141126123513329	0.887851869917946	0.97193186450233	Transcript	DLPFC
ENST00000622250.4	ENSG00000152910.18	ENSG00000152910	CNTNAP4	-0.0336164725828182	2.4585567869501	-0.141117264805385	0.887858862892687	0.97193186450233	Transcript	DLPFC
ENST00000595384.1	ENSG00000105738.10	ENSG00000105738	SIPA1L3	0.0066812052445666	-0.0585316261587965	0.14111186080033	0.887863128764102	0.97193186450233	Transcript	DLPFC
ENST00000526815.5	ENSG00000174483.19	ENSG00000174483	BBS1	-0.0241872969483469	-1.8005646506961	-0.141035762992027	0.887923200013762	0.971975998645403	Transcript	DLPFC
ENST00000557693.5	ENSG00000100722.18	ENSG00000100722	ZC3H14	0.0185435177083854	-1.09829504394897	0.141022967094782	0.887933301097984	0.971975998645403	Transcript	DLPFC
ENST00000417747.1	ENSG00000225215.1	ENSG00000225215	SMARCE1P1	0.0071985155692062	-0.351464101616225	0.141015919712623	0.887938864310884	0.971975998645403	Transcript	DLPFC
ENST00000503569.5	ENSG00000109501.13	ENSG00000109501	WFS1	-0.0332203038296576	-0.272731851144066	-0.140947681792856	0.887992731702693	0.972022039926707	Transcript	DLPFC
ENST00000275227.8	ENSG00000146409.10	ENSG00000146409	SLC18B1	-0.0055917882586845	4.57883041195437	-0.140908114514876	0.888023966569068	0.972031204606476	Transcript	DLPFC
ENST00000414851.6	ENSG00000173406.15	ENSG00000173406	DAB1	0.0612687542907746	0.837055674192737	0.140895595721665	0.888033849085433	0.972031204606476	Transcript	DLPFC
ENST00000488540.5	ENSG00000162441.11	ENSG00000162441	LZIC	-0.0155851868347694	-2.01831409683702	-0.140892206004139	0.888036524980466	0.972031204606476	Transcript	DLPFC
ENST00000263275.4	ENSG00000125741.4	ENSG00000125741	OPA3	0.0025434115343245	4.70908106170096	0.140849923061614	0.88806990389185	0.972045889394984	Transcript	DLPFC
ENST00000445863.1	ENSG00000198836.8	ENSG00000198836	OPA1	-0.0087341670068062	-0.592908943413418	-0.140840243758422	0.888077544935022	0.972045889394984	Transcript	DLPFC
ENST00000353788.8	ENSG00000104497.13	ENSG00000104497	SNX16	-0.0467026332518761	0.0900286661932714	-0.140830341195153	0.888085362235149	0.972045889394984	Transcript	DLPFC
ENST00000381514.7	ENSG00000214026.10	ENSG00000214026	MRPL23	0.0115060583042119	-1.42238196611313	0.140795833265741	0.888112603635135	0.972055913285786	Transcript	DLPFC
ENST00000503625.1	ENSG00000248479.1	ENSG00000248479	RP11-807H7.2	0.0124374307998342	-1.80120699979274	0.140788826677861	0.888118134822479	0.972055913285786	Transcript	DLPFC
ENST00000610690.1	ENSG00000239883.8	ENSG00000239883	PARGP1	0.0106248312201226	-0.243221665341648	0.140762196655783	0.888139157322065	0.972064795479752	Transcript	DLPFC
ENST00000556414.7	ENSG00000134769.21	ENSG00000134769	DTNA	-0.0210200140270574	1.43043386818792	-0.140733739136625	0.888161622587357	0.972064795479752	Transcript	DLPFC
ENST00000397070.6	ENSG00000169490.16	ENSG00000169490	TM2D2	-0.0054242099840434	2.62793025788117	-0.140730861159895	0.888163894558197	0.972064795479752	Transcript	DLPFC
ENST00000468789.5	ENSG00000085276.17	ENSG00000085276	MECOM	0.0386599719644153	-1.53888160584366	0.140718719645074	0.888173479485198	0.972064795479752	Transcript	DLPFC
ENST00000238831.8	ENSG00000119820.10	ENSG00000119820	YIPF4	-0.0019869479795973	6.95841547801702	-0.140688907839634	0.888197014013542	0.972069195674461	Transcript	DLPFC
ENST00000527862.1	ENSG00000161692.17	ENSG00000161692	DBF4B	-0.0104472899164997	0.649946249506547	-0.140683713320416	0.888201114766913	0.972069195674461	Transcript	DLPFC
ENST00000264689.10	ENSG00000109775.10	ENSG00000109775	UFSP2	-0.0085090649433408	3.40292724179903	-0.140647021864903	0.888230080499471	0.972075133335077	Transcript	DLPFC
ENST00000282574.8	ENSG00000116001.15	ENSG00000116001	TIA1	0.0070600675747964	3.9141653503999	0.140646927346489	0.888230155116359	0.972075133335077	Transcript	DLPFC
ENST00000615658.4	ENSG00000102125.15	ENSG00000102125	TAZ	0.0159013144017581	-0.96534005914335	0.140631566707671	0.88824228147627	0.972075482301525	Transcript	DLPFC
ENST00000382247.5	ENSG00000163257.10	ENSG00000163257	DCAF16	-0.0034015858136923	5.3643130265769	-0.140593769506581	0.888272120351293	0.972095215241145	Transcript	DLPFC
ENST00000565262.1	ENSG00000129636.12	ENSG00000129636	ITFG1	0.0208457677308826	-1.39128231181817	0.140571187110971	0.888289948024484	0.972101803174463	Transcript	DLPFC
ENST00000508281.2	ENSG00000250159.6	ENSG00000250159	RP11-381K20.2	0.0050576254388488	0.482464066064764	0.140481594896119	0.8883606771615	0.972123525716829	Transcript	DLPFC
ENST00000600387.5	ENSG00000076928.17	ENSG00000076928	ARHGEF1	-0.0062992562876916	1.47850204990952	-0.140479854670634	0.888362051002285	0.972123525716829	Transcript	DLPFC
ENST00000510040.1	ENSG00000151883.17	ENSG00000151883	PARP8	0.0037313769634247	4.02588275130949	0.140475255541352	0.888365681838782	0.972123525716829	Transcript	DLPFC
ENST00000556143.5	ENSG00000165861.13	ENSG00000165861	ZFYVE1	-0.0092779076608348	4.15782850961032	-0.140471377563434	0.888368743355713	0.972123525716829	Transcript	DLPFC
ENST00000345167.10	ENSG00000125388.19	ENSG00000125388	GRK4	-0.0295710032952896	0.426752470557869	-0.140471257559657	0.888368838094185	0.972123525716829	Transcript	DLPFC
ENST00000470301.5	ENSG00000112182.14	ENSG00000112182	BACH2	0.0195037639159943	-2.14130484318194	0.140446419158309	0.888388447112845	0.972132062011819	Transcript	DLPFC
ENST00000333884.2	ENSG00000088053.11	ENSG00000088053	GP6	0.0514361866229461	-3.36583375353482	0.140395427954036	0.888428703037579	0.972144027130707	Transcript	DLPFC
ENST00000331006.12	ENSG00000185324.21	ENSG00000185324	CDK10	0.0032697571935754	3.45385324646281	0.140389248899865	0.888433581222834	0.972144027130707	Transcript	DLPFC
ENST00000470029.5	ENSG00000160209.18	ENSG00000160209	PDXK	-0.0108333552590815	0.411670804069458	-0.140375055974515	0.88844478614458	0.972144027130707	Transcript	DLPFC
ENST00000370691.6	ENSG00000130702.14	ENSG00000130702	LAMA5	0.0246578668269363	-0.790889491703888	0.140372739666382	0.888446614807867	0.972144027130707	Transcript	DLPFC
ENST00000545067.5	ENSG00000216937.12	ENSG00000216937	CCDC7	0.0047148579352545	2.20124310640537	0.140321657140484	0.888486943246668	0.972168302842906	Transcript	DLPFC
ENST00000583149.1	ENSG00000134352.19	ENSG00000134352	IL6ST	0.0281238883519164	-2.29628934251326	0.140314722849317	0.888492417726907	0.972168302842906	Transcript	DLPFC
ENST00000505375.5	ENSG00000150625.16	ENSG00000150625	GPM6A	0.0097489635380029	-0.24014203936337	0.14029577553769	0.888507376266931	0.972171749367741	Transcript	DLPFC
ENST00000468626.2	ENSG00000143669.13	ENSG00000143669	LYST	0.0059616427405964	0.663290104140438	0.140238478502139	0.888552611422866	0.97220076227703	Transcript	DLPFC
ENST00000461835.1	ENSG00000070882.12	ENSG00000070882	OSBPL3	0.0111790733516823	-1.83508383612658	0.140222861546012	0.888564940840281	0.97220076227703	Transcript	DLPFC
ENST00000255189.7	ENSG00000132837.14	ENSG00000132837	DMGDH	0.0065707067270536	1.17567146895981	0.140190953204159	0.888590132214134	0.97220076227703	Transcript	DLPFC
ENST00000377636.7	ENSG00000136111.12	ENSG00000136111	TBC1D4	0.0179038127216445	3.2855720986317	0.14018768728758	0.888592710634828	0.97220076227703	Transcript	DLPFC
ENST00000453996.6	ENSG00000174177.12	ENSG00000174177	CTU2	0.008309499830062	2.27934241862393	0.140171675993917	0.888605351468069	0.97220076227703	Transcript	DLPFC
ENST00000427895.5	ENSG00000172354.9	ENSG00000172354	GNB2	-0.0365325674527397	0.769357376812962	-0.140165185926967	0.888610475350344	0.97220076227703	Transcript	DLPFC
ENST00000487796.2	ENSG00000130640.13	ENSG00000130640	TUBGCP2	-0.0074883491257061	0.84294972341973	-0.140137644279736	0.888632219424273	0.97220076227703	Transcript	DLPFC
ENST00000530221.1	ENSG00000166900.15	ENSG00000166900	STX3	-0.0102465923479273	-1.43922302412875	-0.140132903704255	0.88863596210737	0.97220076227703	Transcript	DLPFC
ENST00000422811.5	ENSG00000130822.15	ENSG00000130822	PNCK	-0.0283309516675925	-2.09828038475787	-0.140127569478412	0.888640173480253	0.97220076227703	Transcript	DLPFC
ENST00000264454.7	ENSG00000093183.13	ENSG00000093183	SEC22C	-0.0547574745736192	-3.11563673001192	-0.140102791023529	0.88865973611911	0.97220296110957	Transcript	DLPFC
ENST00000611864.4	ENSG00000182050.13	ENSG00000182050	MGAT4C	0.0050589275754913	6.02056580671392	0.140095108619127	0.888665801406324	0.97220296110957	Transcript	DLPFC
ENST00000460004.1	ENSG00000115464.14	ENSG00000115464	USP34	0.0193347404139136	-2.29910861383816	0.140063189094246	0.888691002061556	0.972208648095602	Transcript	DLPFC
ENST00000623273.1	ENSG00000279752.1	ENSG00000279752	CTB-174D11.3	0.0111926336179255	-1.5889441087752	0.140043581898556	0.88870648211549	0.972208648095602	Transcript	DLPFC
ENST00000599213.6	ENSG00000063322.13	ENSG00000063322	MED29	0.0402382918038559	-1.22161134051002	0.140034773495763	0.888713436441062	0.972208648095602	Transcript	DLPFC
ENST00000367220.8	ENSG00000074706.13	ENSG00000074706	IPCEF1	0.0489661344564463	-2.65919595496461	0.140028694119496	0.88871823617684	0.972208648095602	Transcript	DLPFC
ENST00000375245.8	ENSG00000165322.17	ENSG00000165322	ARHGAP12	-0.0575740332462787	-0.762315771983872	-0.139993280355277	0.888746195822509	0.972226315653879	Transcript	DLPFC
ENST00000498120.5	ENSG00000115361.7	ENSG00000115361	ACADL	0.0125813991463901	-1.93547544450676	0.13996173014568	0.888771105256651	0.972230257915786	Transcript	DLPFC
ENST00000636467.1	ENSG00000283503.1	ENSG00000283503	RP11-636O21.2	-0.007845117301029	2.16709710361098	-0.13995259878604	0.888778314643021	0.972230257915786	Transcript	DLPFC
ENST00000348124.5	ENSG00000175104.14	ENSG00000175104	TRAF6	-0.0435523325837454	-0.200957093640391	-0.13994384276399	0.888785227701726	0.972230257915786	Transcript	DLPFC
ENST00000334241.8	ENSG00000186300.11	ENSG00000186300	ZNF555	-0.0019566518643788	5.05299308493141	-0.139921279136671	0.888803042186677	0.972236826739956	Transcript	DLPFC
ENST00000375976.8	ENSG00000204463.12	ENSG00000204463	BAG6	0.005464493092649	4.96015230481218	0.139890374046484	0.888827442533373	0.972250599384092	Transcript	DLPFC
ENST00000591518.1	ENSG00000166377.19	ENSG00000166377	ATP9B	-0.0144236594311462	-0.881912699882683	-0.139863343703793	0.888848783756103	0.972261025460894	Transcript	DLPFC
ENST00000357578.7	ENSG00000112294.12	ENSG00000112294	ALDH5A1	0.0035300145294312	6.28358364421093	0.139847026633297	0.888861666585535	0.972262199229221	Transcript	DLPFC
ENST00000371543.5	ENSG00000138190.16	ENSG00000138190	EXOC6	-0.0062804073434266	1.21220537754336	-0.139824854345796	0.888879172336274	0.972268429582128	Transcript	DLPFC
ENST00000583221.5	ENSG00000108666.9	ENSG00000108666	C17orf75	0.0323463421317581	-2.76701369954326	0.139791019953404	0.888905885807549	0.972284731168746	Transcript	DLPFC
ENST00000374574.2	ENSG00000204217.12	ENSG00000204217	BMPR2	0.0285367331355225	1.79376858617847	0.139771971996121	0.888920924911546	0.972288263075847	Transcript	DLPFC
ENST00000228682.6	ENSG00000111087.9	ENSG00000111087	GLI1	-0.0403468352304108	-3.47947016696775	-0.139715485742293	0.888965523244569	0.972308235201182	Transcript	DLPFC
ENST00000527580.5	ENSG00000070081.15	ENSG00000070081	NUCB2	0.0472433077845267	-2.90909225957227	0.139688215902178	0.888987054085525	0.972308235201182	Transcript	DLPFC
ENST00000563283.1	ENSG00000125107.17	ENSG00000125107	CNOT1	-0.0150138600938759	-1.66396701731502	-0.139681617568565	0.888992263797355	0.972308235201182	Transcript	DLPFC
ENST00000229903.4	ENSG00000112167.9	ENSG00000112167	SAYSD1	-0.0093892315030193	1.29473237945885	-0.139670382414621	0.889001134520016	0.972308235201182	Transcript	DLPFC
ENST00000368460.7	ENSG00000163346.16	ENSG00000163346	PBXIP1	-0.0172288148219005	-0.49456771170946	-0.139640293463017	0.88902489133889	0.972308235201182	Transcript	DLPFC
ENST00000632431.1	ENSG00000101276.14	ENSG00000101276	SLC52A3	-0.04872353046463	-3.17073802065351	-0.139615172025815	0.889044726119057	0.972308235201182	Transcript	DLPFC
ENST00000440088.5	ENSG00000214293.8	ENSG00000214293	APTR	-0.0064986496787268	0.0575789853588815	-0.139595308121637	0.889060409832143	0.972308235201182	Transcript	DLPFC
ENST00000266078.7	ENSG00000203880.11	ENSG00000203880	PCMTD2	0.0109644464696924	0.66123097571782	0.139588818548106	0.889065533739112	0.972308235201182	Transcript	DLPFC
ENST00000596631.1	ENSG00000268496.1	ENSG00000268496	CTD-2587H19.2	0.0071987891956267	0.552670481743154	0.13957974660131	0.889072696592237	0.972308235201182	Transcript	DLPFC
ENST00000552827.1	ENSG00000028203.17	ENSG00000028203	VEZT	0.0069963073041718	0.735060178144871	0.139575923918196	0.889075714835511	0.972308235201182	Transcript	DLPFC
ENST00000630721.1	ENSG00000198689.10	ENSG00000198689	SLC9A6	0.0115884382140514	0.32085364810692	0.139575848120622	0.889075774682371	0.972308235201182	Transcript	DLPFC
ENST00000531164.5	ENSG00000149292.16	ENSG00000149292	TTC12	0.02686803385509	-1.63942970595219	0.139569346137818	0.889080908401193	0.972308235201182	Transcript	DLPFC
ENST00000473792.2	ENSG00000122417.15	ENSG00000122417	ODF2L	0.0100002177878762	0.283107679500071	0.139520215084221	0.889119700567228	0.972337742439635	Transcript	DLPFC
ENST00000474586.5	ENSG00000164548.10	ENSG00000164548	TRA2A	0.006823320491821	1.45632555564884	0.139482078018218	0.889149812448008	0.972347816423928	Transcript	DLPFC
ENST00000612674.1	ENSG00000152484.13	ENSG00000152484	USP12	0.0110334649498873	-1.73392885845304	0.139470211329407	0.889159182061507	0.972347816423928	Transcript	DLPFC
ENST00000287766.8	ENSG00000157103.10	ENSG00000157103	SLC6A1	0.0036310826528284	7.68808487897839	0.139462642342876	0.889165158334746	0.972347816423928	Transcript	DLPFC
ENST00000578396.1	ENSG00000141627.13	ENSG00000141627	DYM	0.0120911548395856	-1.23594652669366	0.139448714300335	0.889176155568349	0.972347816423928	Transcript	DLPFC
ENST00000498084.5	ENSG00000244005.12	ENSG00000244005	NFS1	-0.0096341290520773	1.95136165246606	-0.139389582898884	0.889222844480638	0.972371350015525	Transcript	DLPFC
ENST00000581917.1	ENSG00000264895.1	ENSG00000264895	RP11-421E14.2	0.0053604568594169	1.63110448163209	0.139377928640932	0.889232046483402	0.972371350015525	Transcript	DLPFC
ENST00000554543.1	ENSG00000135424.15	ENSG00000135424	ITGA7	0.0107788268574667	-0.349713038350548	0.139376582430513	0.889233109429092	0.972371350015525	Transcript	DLPFC
ENST00000507721.5	ENSG00000152795.17	ENSG00000152795	HNRNPDL	0.0055646058839689	6.41191566148178	0.139355455899253	0.889249790618214	0.972376675373902	Transcript	DLPFC
ENST00000523865.1	ENSG00000250479.8	ENSG00000250479	CHCHD10	0.0130819220222765	-1.85822821482184	0.139298167738014	0.889295024730521	0.97240002002296	Transcript	DLPFC
ENST00000380921.3	ENSG00000147862.15	ENSG00000147862	NFIB	-0.0211246843633332	0.377986544185515	-0.139283270499206	0.88930678748842	0.97240002002296	Transcript	DLPFC
ENST00000375446.4	ENSG00000131669.9	ENSG00000131669	NINJ1	-0.0050250521441915	2.81132229771658	-0.13926312324214	0.889322695663771	0.97240002002296	Transcript	DLPFC
ENST00000481261.6	ENSG00000071242.11	ENSG00000071242	RPS6KA2	0.0568900821094041	-1.72283054594703	0.139254940599067	0.889329156651385	0.97240002002296	Transcript	DLPFC
ENST00000441964.1	ENSG00000144647.5	ENSG00000144647	POMGNT2	0.0101385109673167	4.09199768116016	0.13923706310285	0.889343272688314	0.97240002002296	Transcript	DLPFC
ENST00000615540.4	ENSG00000163110.14	ENSG00000163110	PDLIM5	-0.0274336192925299	-0.158914915466874	-0.139222587052566	0.889354702975837	0.97240002002296	Transcript	DLPFC
ENST00000545703.5	ENSG00000003096.13	ENSG00000003096	KLHL13	0.0493859735108918	-4.15801206199602	0.139167906051088	0.889397879296297	0.97240002002296	Transcript	DLPFC
ENST00000432223.2	ENSG00000054965.10	ENSG00000054965	FAM168A	-0.0071916762350767	-0.425448057941055	-0.139165617269934	0.889399686533524	0.97240002002296	Transcript	DLPFC
ENST00000349503.9	ENSG00000114026.21	ENSG00000114026	OGG1	-0.0505086811009726	-2.88104473589803	-0.139156518999504	0.889406870595685	0.97240002002296	Transcript	DLPFC
ENST00000355869.2	ENSG00000250748.6	ENSG00000250748	RP11-230G5.2	-0.0064028219258748	0.254639695462564	-0.139128847004371	0.8894287206654	0.97240002002296	Transcript	DLPFC
ENST00000444602.2	ENSG00000179152.19	ENSG00000179152	TCAIM	-0.0084854530144447	-0.611127732941746	-0.139127334530035	0.889429914931908	0.97240002002296	Transcript	DLPFC
ENST00000399191.3	ENSG00000159228.12	ENSG00000159228	CBR1	-0.0238317635059748	-2.53176977545902	-0.139103695021656	0.889448580982604	0.97240002002296	Transcript	DLPFC
ENST00000313311.10	ENSG00000077327.15	ENSG00000077327	SPAG6	-0.0430412712016943	-3.93673209343475	-0.139097649780263	0.889453354390501	0.97240002002296	Transcript	DLPFC
ENST00000527531.5	ENSG00000166323.12	ENSG00000166323	C11orf65	0.0167813481039222	-1.72901481138714	0.13905121814655	0.889490017597757	0.97240002002296	Transcript	DLPFC
ENST00000629847.1	ENSG00000081189.14	ENSG00000081189	MEF2C	0.0084351217153535	0.600466713670819	0.139041564929459	0.889497639971872	0.97240002002296	Transcript	DLPFC
ENST00000506428.1	ENSG00000251396.6	ENSG00000251396	LINC01301	0.0094878680630615	-0.02999345814336	0.13904126972743	0.889497873069485	0.97240002002296	Transcript	DLPFC
ENST00000465112.5	ENSG00000135250.16	ENSG00000135250	SRPK2	0.0120124104943853	-1.21542508481461	0.139039144232792	0.889499551404193	0.97240002002296	Transcript	DLPFC
ENST00000537373.5	ENSG00000118600.11	ENSG00000118600	TMEM5	-0.0065288195059806	1.9972928779642	-0.139003573050004	0.889527639222657	0.97240002002296	Transcript	DLPFC
ENST00000621597.1	ENSG00000275223.1	ENSG00000275223	RP1-63M2.7	-0.0071291075504121	-0.396024916510244	-0.138997377443672	0.889532531429182	0.97240002002296	Transcript	DLPFC
ENST00000492528.1	ENSG00000143442.21	ENSG00000143442	POGZ	-0.0085812930264795	-1.10005758389603	-0.138996788915666	0.889532996145911	0.97240002002296	Transcript	DLPFC
ENST00000496433.5	ENSG00000032389.12	ENSG00000032389	TSSC1	0.0215543202651631	-1.87076321489437	0.138994438543115	0.889534852060427	0.97240002002296	Transcript	DLPFC
ENST00000552015.1	ENSG00000257391.1	ENSG00000257391	MIR3180-4	0.0103304810517998	-0.368239716555412	0.138982035285197	0.88954464600142	0.97240002002296	Transcript	DLPFC
ENST00000615397.1	ENSG00000102858.12	ENSG00000102858	MGRN1	-0.0061740125702948	-0.195815103274939	-0.138954274233967	0.889566566924166	0.97240002002296	Transcript	DLPFC
ENST00000340918.11	ENSG00000070367.15	ENSG00000070367	EXOC5	-0.0100202994193397	3.53677954081883	-0.138926351343661	0.889588615725232	0.97240002002296	Transcript	DLPFC
ENST00000486621.1	ENSG00000243725.6	ENSG00000243725	TTC4	0.0156947312206409	-0.623752389425522	0.138917484732716	0.889595617100797	0.97240002002296	Transcript	DLPFC
ENST00000479935.1	ENSG00000173402.11	ENSG00000173402	DAG1	0.0200843089789845	-2.2752107910541	0.138916007909966	0.889596783250775	0.97240002002296	Transcript	DLPFC
ENST00000417925.5	ENSG00000172995.16	ENSG00000172995	ARPP21	-0.0125991901098489	2.69361527072371	-0.138903141532475	0.889606942994608	0.97240002002296	Transcript	DLPFC
ENST00000569950.1	ENSG00000069329.15	ENSG00000069329	VPS35	0.0163546798452499	0.500636774667278	0.138900929271462	0.889608689875485	0.97240002002296	Transcript	DLPFC
ENST00000596380.5	ENSG00000105698.15	ENSG00000105698	USF2	-0.0462976882206642	-2.32641730766547	-0.138886518891652	0.889620068842934	0.97240002002296	Transcript	DLPFC
ENST00000576498.5	ENSG00000185359.12	ENSG00000185359	HGS	-0.0395394785349333	-1.72715183823658	-0.138798105563261	0.889689883768125	0.97240002002296	Transcript	DLPFC
ENST00000339436.11	ENSG00000112081.16	ENSG00000112081	SRSF3	-0.0490239708395327	-3.94614291333136	-0.138777091735604	0.889706477306757	0.97240002002296	Transcript	DLPFC
ENST00000530545.5	ENSG00000104529.17	ENSG00000104529	EEF1D	0.0265902285289653	-1.68072633530798	0.138776577161595	0.889706883639988	0.97240002002296	Transcript	DLPFC
ENST00000549608.1	ENSG00000196091.13	ENSG00000196091	MYBPC1	0.0093854357490751	3.4673496835896	0.138775275276196	0.889707911673582	0.97240002002296	Transcript	DLPFC
ENST00000589143.5	ENSG00000018869.16	ENSG00000018869	ZNF582	-0.0119102282056126	-1.60012605641588	-0.138760131577089	0.8897198699068	0.97240002002296	Transcript	DLPFC
ENST00000511091.1	ENSG00000248443.1	ENSG00000248443	RP11-284A20.3	0.0091665560137775	-1.16548070211705	0.138758290393985	0.889721323800119	0.97240002002296	Transcript	DLPFC
ENST00000371281.3	ENSG00000243725.6	ENSG00000243725	TTC4	0.0042309406533167	3.80329672601032	0.138754546502377	0.889724280171544	0.97240002002296	Transcript	DLPFC
ENST00000624403.1	ENSG00000085224.21	ENSG00000085224	ATRX	0.00930728250888	0.506048989567359	0.138742182809674	0.889734043196918	0.97240002002296	Transcript	DLPFC
ENST00000407246.6	ENSG00000116171.16	ENSG00000116171	SCP2	-0.0652272296423929	-0.529096740957875	-0.138741602102392	0.8897345017545	0.97240002002296	Transcript	DLPFC
ENST00000555404.5	ENSG00000100575.13	ENSG00000100575	TIMM9	-0.0122105390435672	-0.85439616809351	-0.138734376997003	0.889740207087911	0.97240002002296	Transcript	DLPFC
ENST00000377105.5	ENSG00000083067.22	ENSG00000083067	TRPM3	0.0599919503511349	-3.10010348519803	0.138730084121699	0.889743596976807	0.97240002002296	Transcript	DLPFC
ENST00000205214.10	ENSG00000157426.13	ENSG00000157426	AASDH	-0.0211322207477057	3.11539820879512	-0.138708279737614	0.88976081494109	0.972405928735631	Transcript	DLPFC
ENST00000495518.1	ENSG00000110628.13	ENSG00000110628	SLC22A18	0.0313522752916102	-2.81362013217275	0.138660521473738	0.88979852772658	0.972409739271144	Transcript	DLPFC
ENST00000530920.1	ENSG00000149115.13	ENSG00000149115	TNKS1BP1	0.0366050025971204	-2.26366424678534	0.138626086086473	0.88982572012616	0.972409739271144	Transcript	DLPFC
ENST00000428600.2	ENSG00000118432.12	ENSG00000118432	CNR1	0.0278659459273038	-1.22671629470699	0.138623387861772	0.889827850823662	0.972409739271144	Transcript	DLPFC
ENST00000552568.5	ENSG00000196465.10	ENSG00000196465	MYL6B	0.0109790915957098	2.15220711049745	0.138608683968785	0.889839462008579	0.972409739271144	Transcript	DLPFC
ENST00000418623.1	ENSG00000213178.3	ENSG00000213178	RP11-641D5.1	-0.043640870070955	-2.29902008711442	-0.138603900004526	0.889843239754305	0.972409739271144	Transcript	DLPFC
ENST00000512448.1	ENSG00000157796.17	ENSG00000157796	WDR19	-0.0111128809838838	-0.867851773138002	-0.138599330432211	0.889846848203818	0.972409739271144	Transcript	DLPFC
ENST00000622948.1	ENSG00000279276.1	ENSG00000279276	CTA-345G4.1	0.0100512714780566	-1.64350478920227	0.138599160378258	0.889846982490194	0.972409739271144	Transcript	DLPFC
ENST00000557085.1	ENSG00000100519.11	ENSG00000100519	PSMC6	0.0054613698522003	0.980513926407313	0.138555488065459	0.889881469277361	0.972430280529583	Transcript	DLPFC
ENST00000520492.5	ENSG00000169946.13	ENSG00000169946	ZFPM2	-0.0442363450252397	-3.04505247584698	-0.138545440870485	0.889889403291973	0.972430280529583	Transcript	DLPFC
ENST00000393804.2	ENSG00000230870.2	ENSG00000230870	FBXW11P1	0.009106610792771	-1.0546876414204	0.138521582059193	0.889908244033471	0.972437887821567	Transcript	DLPFC
ENST00000414689.6	ENSG00000149932.16	ENSG00000149932	TMEM219	-0.0427853215599032	-2.67188919377576	-0.138506709392924	0.889919988659427	0.972437887821567	Transcript	DLPFC
ENST00000436485.1	ENSG00000240291.1	ENSG00000240291	RP11-499P20.2	0.0040192288715115	1.30411696831969	0.13842838488106	0.889981840248875	0.97248055250074	Transcript	DLPFC
ENST00000604202.1	ENSG00000186470.13	ENSG00000186470	BTN3A2	-0.0115099616695948	-1.35894397187942	-0.138415660716748	0.889991888377394	0.97248055250074	Transcript	DLPFC
ENST00000323434.12	ENSG00000181031.15	ENSG00000181031	RPH3AL	-0.0362364364937511	-3.18593017020658	-0.138396284249156	0.8900071897886	0.97248055250074	Transcript	DLPFC
ENST00000486774.1	ENSG00000168961.16	ENSG00000168961	LGALS9	0.0202585079797979	-1.4296861395716	0.138389501145039	0.890012546350794	0.97248055250074	Transcript	DLPFC
ENST00000334888.9	ENSG00000187049.9	ENSG00000187049	TMEM216	-0.0107411640593231	0.811708200808893	-0.138382474779197	0.890018095020112	0.97248055250074	Transcript	DLPFC
ENST00000397728.7	ENSG00000160285.14	ENSG00000160285	LSS	-0.0149526921004787	1.7968665610754	-0.13835630263514	0.890038763016982	0.972490228448366	Transcript	DLPFC
ENST00000478603.5	ENSG00000148120.15	ENSG00000148120	C9orf3	-0.0069615935237584	0.0293915164139205	-0.138326490428764	0.89006230564229	0.972490455736863	Transcript	DLPFC
ENST00000417024.6	ENSG00000109066.13	ENSG00000109066	TMEM104	0.0182704363268509	-1.02891107847002	0.13832612261776	0.890062596102334	0.972490455736863	Transcript	DLPFC
ENST00000562988.5	ENSG00000167962.13	ENSG00000167962	ZNF598	-0.0232475508779305	-0.200792137865047	-0.138308069494386	0.890076852657069	0.972493126061029	Transcript	DLPFC
ENST00000465900.5	ENSG00000197157.10	ENSG00000197157	SND1	-0.0206400590275572	-0.756571529255622	-0.138275727592425	0.890102393152048	0.972502496964773	Transcript	DLPFC
ENST00000467903.5	ENSG00000244682.7	ENSG00000244682	FCGR2C	0.0211102749428455	-2.35242769834726	0.138267292028154	0.890109054760766	0.972502496964773	Transcript	DLPFC
ENST00000309212.10	ENSG00000162576.16	ENSG00000162576	MXRA8	-0.0365684634231818	-2.49455693423266	-0.138225322740514	0.890142198240014	0.972513544113881	Transcript	DLPFC
ENST00000535717.1	ENSG00000111642.14	ENSG00000111642	CHD4	0.0172000537976975	-2.22870404099076	0.138209988547704	0.890154307821766	0.972513544113881	Transcript	DLPFC
ENST00000527784.5	ENSG00000149179.13	ENSG00000149179	C11orf49	0.0296937058278281	-3.02724575934087	0.138199453424424	0.890162627540118	0.972513544113881	Transcript	DLPFC
ENST00000362512.1	ENSG00000276027.1	ENSG00000276027	RNU12	-0.0239426064849236	-2.03268533456161	-0.138194654623335	0.890166417217263	0.972513544113881	Transcript	DLPFC
ENST00000421787.5	ENSG00000026297.15	ENSG00000026297	RNASET2	-0.0075335188856474	1.6267091887389	-0.138153577179623	0.890198856724867	0.972529875278242	Transcript	DLPFC
ENST00000521144.1	ENSG00000164951.15	ENSG00000164951	PDP1	-0.0220071112846066	0.0223874161090296	-0.138145808781196	0.890204991572847	0.972529875278242	Transcript	DLPFC
ENST00000475839.1	ENSG00000153266.12	ENSG00000153266	FEZF2	0.0460200395591584	-3.50253694356525	0.138104249402355	0.890237811895442	0.972535634968622	Transcript	DLPFC
ENST00000447544.6	ENSG00000135218.17	ENSG00000135218	CD36	0.039537177976519	-3.48275668476941	0.138052376964106	0.890278776924735	0.972535634968622	Transcript	DLPFC
ENST00000476001.1	ENSG00000235109.7	ENSG00000235109	ZSCAN31	0.0209958948693795	-2.0278484255699	0.138021104983533	0.890303473372727	0.972535634968622	Transcript	DLPFC
ENST00000263847.5	ENSG00000110048.11	ENSG00000110048	OSBP	-0.0023271071748504	5.95261026708007	-0.137991728146234	0.890326673264974	0.972535634968622	Transcript	DLPFC
ENST00000573286.1	ENSG00000120071.12	ENSG00000120071	KANSL1	-0.0075184732686264	0.0258564852761248	-0.137985034256048	0.890331959671984	0.972535634968622	Transcript	DLPFC
ENST00000503706.5	ENSG00000080709.14	ENSG00000080709	KCNN2	-0.0098135848427497	0.851957986003609	-0.137966214094335	0.890346822660122	0.972535634968622	Transcript	DLPFC
ENST00000552957.5	ENSG00000186960.10	ENSG00000186960	LINC01551	0.0077784224160181	0.695256625674059	0.137945344613559	0.890363304117699	0.972535634968622	Transcript	DLPFC
ENST00000333130.3	ENSG00000185608.8	ENSG00000185608	MRPL40	0.0080648900594295	1.88194762895494	0.13794149682628	0.890366342873282	0.972535634968622	Transcript	DLPFC
ENST00000568399.1	ENSG00000117616.17	ENSG00000117616	RSRP1	0.0151810475389785	-2.00226492897944	0.137934758593112	0.890371664336546	0.972535634968622	Transcript	DLPFC
ENST00000556636.5	ENSG00000166206.14	ENSG00000166206	GABRB3	0.0345663700454892	-3.05942098492755	0.137932294607766	0.890373610249595	0.972535634968622	Transcript	DLPFC
ENST00000409936.5	ENSG00000138078.15	ENSG00000138078	PREPL	-0.0370567921093731	-1.44912275666904	-0.137917488360249	0.890385303381091	0.972535634968622	Transcript	DLPFC
ENST00000473516.1	ENSG00000101444.12	ENSG00000101444	AHCY	0.0099799179184554	-1.6534760739116	0.137912414376791	0.890389310529917	0.972535634968622	Transcript	DLPFC
ENST00000446765.5	ENSG00000162961.13	ENSG00000162961	DPY30	-0.0447324861487454	-3.40306101278659	-0.137912282482305	0.890389414692855	0.972535634968622	Transcript	DLPFC
ENST00000505078.5	ENSG00000175471.19	ENSG00000175471	MCTP1	0.0109387779448894	3.8016840540116	0.137892338825726	0.890405165106788	0.972535634968622	Transcript	DLPFC
ENST00000453819.5	ENSG00000206562.11	ENSG00000206562	METTL6	0.004923318208195	0.689573990698692	0.137890458854962	0.890406649807564	0.972535634968622	Transcript	DLPFC
ENST00000522420.5	ENSG00000156787.16	ENSG00000156787	TBC1D31	-0.0476444115401695	0.803958762547313	-0.137874088183221	0.890419578508462	0.972535634968622	Transcript	DLPFC
ENST00000562336.5	ENSG00000131143.8	ENSG00000131143	COX4I1	-0.0170607190237509	-1.12947533024702	-0.137826943525493	0.890456811058504	0.972535634968622	Transcript	DLPFC
ENST00000540479.5	ENSG00000129007.14	ENSG00000129007	CALML4	-0.0433611765606105	-2.88682927107883	-0.137822449912231	0.890460359907638	0.972535634968622	Transcript	DLPFC
ENST00000481025.1	ENSG00000227057.8	ENSG00000227057	WDR46	0.0381893242359569	-3.46651178596594	0.13782072275982	0.890461723933783	0.972535634968622	Transcript	DLPFC
ENST00000495596.5	ENSG00000135390.17	ENSG00000135390	ATP5G2	-0.0030800719276902	3.82505566659101	-0.137814066300818	0.890466980904339	0.972535634968622	Transcript	DLPFC
ENST00000480026.1	ENSG00000144893.12	ENSG00000144893	MED12L	0.0094501798958979	-0.748963506058209	0.137812556300189	0.890468173435281	0.972535634968622	Transcript	DLPFC
ENST00000622328.1	ENSG00000274020.1	ENSG00000274020	LINC01138	-0.0089796899041985	1.32812543572568	-0.137782416735262	0.890491976367326	0.972535634968622	Transcript	DLPFC
ENST00000480219.1	ENSG00000116521.10	ENSG00000116521	SCAMP3	0.0091625953965241	-1.25003517146739	0.137772110999934	0.890500115416571	0.972535634968622	Transcript	DLPFC
ENST00000470215.1	ENSG00000006576.16	ENSG00000006576	PHTF2	0.0321006985894323	-1.70105924796593	0.137762158311447	0.890507975654826	0.972535634968622	Transcript	DLPFC
ENST00000560881.5	ENSG00000108107.13	ENSG00000108107	RPL28	-0.0079775326932494	0.905273372654034	-0.137739740950344	0.890525680036264	0.972535634968622	Transcript	DLPFC
ENST00000477949.1	ENSG00000077254.14	ENSG00000077254	USP33	-0.0062427087917653	0.149986499666371	-0.137731169160648	0.8905324497251	0.972535634968622	Transcript	DLPFC
ENST00000343762.5	ENSG00000153046.17	ENSG00000153046	CDYL	0.0037135473325465	3.20657078207971	0.137728312197713	0.890534706052663	0.972535634968622	Transcript	DLPFC
ENST00000434854.1	ENSG00000089682.16	ENSG00000089682	RBM41	0.0176116145929919	-1.17204577629007	0.137706056458054	0.890552282873588	0.972535634968622	Transcript	DLPFC
ENST00000405348.5	ENSG00000105974.11	ENSG00000105974	CAV1	0.0571743006495955	-2.90250589888165	0.137705347109393	0.890552843093754	0.972535634968622	Transcript	DLPFC
ENST00000515612.1	ENSG00000109790.16	ENSG00000109790	KLHL5	0.01412138819229	0.0148337010976507	0.137680143604061	0.890572748026223	0.972544471623533	Transcript	DLPFC
ENST00000524723.5	ENSG00000149547.14	ENSG00000149547	EI24	-0.0130151081806718	-1.93416784883593	-0.13763760482878	0.890606343964476	0.97255132478804	Transcript	DLPFC
ENST00000431346.6	ENSG00000135597.18	ENSG00000135597	REPS1	-0.0104165473974629	0.540208257702505	-0.137617770551217	0.890622008591123	0.97255132478804	Transcript	DLPFC
ENST00000457071.5	ENSG00000197748.12	ENSG00000197748	CFAP43	-0.0356697959748678	-0.946330632447461	-0.137613470467693	0.89062540469743	0.97255132478804	Transcript	DLPFC
ENST00000491891.1	ENSG00000084774.13	ENSG00000084774	CAD	0.011381547875942	-1.28441607237308	0.13759434825547	0.890640507001868	0.97255132478804	Transcript	DLPFC
ENST00000464381.5	ENSG00000141027.20	ENSG00000141027	NCOR1	0.0121875165722805	0.6452620169664	0.137593259082122	0.890641367208326	0.97255132478804	Transcript	DLPFC
ENST00000476054.5	ENSG00000122417.15	ENSG00000122417	ODF2L	0.0344203120320983	-2.63676390708565	0.137560312952727	0.890667387437182	0.97255132478804	Transcript	DLPFC
ENST00000526921.5	ENSG00000006071.12	ENSG00000006071	ABCC8	0.034622540474328	-3.46508677079395	0.137556826121535	0.890670141277322	0.97255132478804	Transcript	DLPFC
ENST00000535600.2	ENSG00000089041.16	ENSG00000089041	P2RX7	-0.0416449013761308	-2.35898870540589	-0.137552535739778	0.890673529749889	0.97255132478804	Transcript	DLPFC
ENST00000586564.5	ENSG00000119559.15	ENSG00000119559	C19orf25	0.0229377553619158	1.74756502827401	0.137487586628586	0.890724825728847	0.972583022976825	Transcript	DLPFC
ENST00000551872.1	ENSG00000175203.15	ENSG00000175203	DCTN2	0.0109895025060481	-1.94660101401834	0.13748586351707	0.890726186626583	0.972583022976825	Transcript	DLPFC
ENST00000540767.5	ENSG00000149485.17	ENSG00000149485	FADS1	-0.0143576519830772	-2.05937029205552	-0.13746581955721	0.890742017186748	0.972587408970058	Transcript	DLPFC
ENST00000303596.2	ENSG00000168286.2	ENSG00000168286	THAP11	0.0030578515494598	3.48198659265402	0.13742548995249	0.89077386932051	0.972598243159277	Transcript	DLPFC
ENST00000374141.6	ENSG00000204160.11	ENSG00000204160	ZDHHC18	-0.0238103247186531	0.170465009421756	-0.13739938847486	0.890794484240208	0.972598243159277	Transcript	DLPFC
ENST00000273968.4	ENSG00000145337.4	ENSG00000145337	PYURF	0.0035728916842628	4.97752233876893	0.137387156853052	0.890804144787815	0.972598243159277	Transcript	DLPFC
ENST00000549178.5	ENSG00000196465.10	ENSG00000196465	MYL6B	0.020805430212571	-0.93923439437234	0.137384351608617	0.890806360375078	0.972598243159277	Transcript	DLPFC
ENST00000559509.1	ENSG00000259460.1	ENSG00000259460	RP11-128A17.1	-0.0084739582382883	-1.3994655341321	-0.137364859423896	0.890821755362408	0.972598243159277	Transcript	DLPFC
ENST00000529868.1	ENSG00000214756.7	ENSG00000214756	METTL12	0.0068627347899796	0.732761883661544	0.137363508013302	0.890822822712176	0.972598243159277	Transcript	DLPFC
ENST00000547760.1	ENSG00000203546.7	ENSG00000203546	RP11-176H8.1	0.0038513210246787	2.0319226499049	0.137313844723864	0.890862047124746	0.972628169557316	Transcript	DLPFC
ENST00000505061.5	ENSG00000137802.13	ENSG00000137802	MAPKBP1	-0.0067292653476456	2.51036515039845	-0.137254572093326	0.890908861413086	0.972661001016399	Transcript	DLPFC
ENST00000529401.5	ENSG00000150672.16	ENSG00000150672	DLG2	0.0087734779327198	-0.508769563819931	0.137236438711104	0.890923183468627	0.972661001016399	Transcript	DLPFC
ENST00000600199.1	ENSG00000196961.12	ENSG00000196961	AP2A1	-0.0061686127781764	1.48396378525466	-0.137230894547932	0.890927562350695	0.972661001016399	Transcript	DLPFC
ENST00000557561.2	ENSG00000258611.2	ENSG00000258611	RP11-368J22.2	-0.0094472385793514	-0.910269161621024	-0.137196506361662	0.890954722847468	0.972675658555283	Transcript	DLPFC
ENST00000512923.5	ENSG00000145687.16	ENSG00000145687	SSBP2	-0.0347309719913871	-2.6255208254883	-0.137177553751622	0.890969692063603	0.972675658555283	Transcript	DLPFC
ENST00000621957.4	ENSG00000185728.16	ENSG00000185728	YTHDF3	0.052795685749694	-3.00469287526356	0.137160194874063	0.890983402546671	0.972675658555283	Transcript	DLPFC
ENST00000529335.6	ENSG00000137726.16	ENSG00000137726	FXYD6	0.0101490414400924	-0.523349811893747	0.137154060880801	0.890988247338413	0.972675658555283	Transcript	DLPFC
ENST00000547854.1	ENSG00000184271.16	ENSG00000184271	POU6F1	-0.0062323001600304	-0.005752683404419	-0.137121296742923	0.891014125398987	0.972691010975713	Transcript	DLPFC
ENST00000614316.1	ENSG00000278239.1	ENSG00000278239	AC020956.3	0.0047646617691501	1.47231622246328	0.137028101924582	0.891087733990369	0.972730306167461	Transcript	DLPFC
ENST00000406869.5	ENSG00000002822.15	ENSG00000002822	MAD1L1	0.0078760445273724	2.04799991032854	0.137025803968422	0.891089549010014	0.972730306167461	Transcript	DLPFC
ENST00000425413.5	ENSG00000127481.14	ENSG00000127481	UBR4	-0.0084012299415289	0.781205542397557	-0.137013746041093	0.891099072862966	0.972730306167461	Transcript	DLPFC
ENST00000606754.1	ENSG00000271840.1	ENSG00000271840	RP1-224A6.9	0.0075368475985898	-0.733807292913433	0.13700280420605	0.891107715193425	0.972730306167461	Transcript	DLPFC
ENST00000549370.5	ENSG00000063177.12	ENSG00000063177	RPL18	-0.0396582216045719	-0.58475304655502	-0.136999273659607	0.891110503773154	0.972730306167461	Transcript	DLPFC
ENST00000561093.1	ENSG00000069667.15	ENSG00000069667	RORA	0.0081847703415753	-0.804729796279146	0.136985967394203	0.891121013654693	0.972730306167461	Transcript	DLPFC
ENST00000263593.7	ENSG00000110013.12	ENSG00000110013	SIAE	0.0047782225909984	3.27730674745445	0.136957259427484	0.89114368855189	0.972730902013824	Transcript	DLPFC
ENST00000525099.1	ENSG00000168522.12	ENSG00000168522	FNTA	-0.0027842782416139	4.49024460304072	-0.136955357964316	0.891145190419749	0.972730902013824	Transcript	DLPFC
ENST00000587329.1	ENSG00000079805.16	ENSG00000079805	DNM2	-0.005325358241646	0.387373537938483	-0.136902121679552	0.891187239179369	0.972740326096203	Transcript	DLPFC
ENST00000489562.5	ENSG00000148120.15	ENSG00000148120	C9orf3	-0.0102137080650785	-0.901763366381918	-0.136900470542926	0.891188543337032	0.972740326096203	Transcript	DLPFC
ENST00000472637.5	ENSG00000163608.14	ENSG00000163608	NEPRO	-0.0302820426373103	0.972081298290565	-0.136899549554928	0.891189270783657	0.972740326096203	Transcript	DLPFC
ENST00000274938.7	ENSG00000146197.8	ENSG00000146197	SCUBE3	0.005043978910647	0.998278447672479	0.136881824396286	0.891203271100026	0.972742710734386	Transcript	DLPFC
ENST00000550440.5	ENSG00000123329.17	ENSG00000123329	ARHGAP9	0.0390026139397564	-3.49919515999717	0.136863400725981	0.891217823175869	0.972745697543317	Transcript	DLPFC
ENST00000622018.4	ENSG00000115756.12	ENSG00000115756	HPCAL1	0.0681005424915825	1.23565625039842	0.136820235065307	0.891251918044713	0.972754145015181	Transcript	DLPFC
ENST00000564785.5	ENSG00000140400.15	ENSG00000140400	MAN2C1	-0.0042879764979519	3.24378801521888	-0.136798414148307	0.891269153611333	0.972754145015181	Transcript	DLPFC
ENST00000477285.1	ENSG00000135249.7	ENSG00000135249	RINT1	0.0078767406988649	-1.00177044504985	0.136790866256107	0.89127511543507	0.972754145015181	Transcript	DLPFC
ENST00000467849.1	ENSG00000163660.11	ENSG00000163660	CCNL1	0.0097962962660711	-0.344795533960051	0.136785787975796	0.891279126599712	0.972754145015181	Transcript	DLPFC
ENST00000443972.5	ENSG00000163075.12	ENSG00000163075	CFAP221	-0.0045024483728826	1.12096110200471	-0.136739124203299	0.891315984891701	0.972754145015181	Transcript	DLPFC
ENST00000453291.1	ENSG00000119402.16	ENSG00000119402	FBXW2	0.0124249154287883	1.84047404635037	0.136710564668187	0.891338543314589	0.972754145015181	Transcript	DLPFC
ENST00000253024.9	ENSG00000130726.11	ENSG00000130726	TRIM28	-0.0058661597562513	4.47176119881894	-0.136679540879217	0.891363048286634	0.972754145015181	Transcript	DLPFC
ENST00000210633.3	ENSG00000095539.15	ENSG00000095539	SEMA4G	-0.0121464813537085	0.904719702416197	-0.136677311174054	0.891364809483091	0.972754145015181	Transcript	DLPFC
ENST00000356401.8	ENSG00000177479.19	ENSG00000177479	ARIH2	-0.0028418732515941	5.39639312217969	-0.136676989608994	0.891365063480504	0.972754145015181	Transcript	DLPFC
ENST00000568541.1	ENSG00000260780.1	ENSG00000260780	RP11-580I1.1	-0.0122688169731375	-0.926806783000299	-0.136649577971814	0.89138671539183	0.972754145015181	Transcript	DLPFC
ENST00000397406.5	ENSG00000214063.10	ENSG00000214063	TSPAN4	-0.0328547394155218	-1.3815546149807	-0.136642804933654	0.891392065293558	0.972754145015181	Transcript	DLPFC
ENST00000399586.2	ENSG00000215105.4	ENSG00000215105	TTC3P1	0.0063136028875668	5.00258515725956	0.136636203925533	0.891397279316614	0.972754145015181	Transcript	DLPFC
ENST00000497424.5	ENSG00000125779.21	ENSG00000125779	PANK2	0.0037844466804151	4.07969755980264	0.136629868231957	0.891402283776697	0.972754145015181	Transcript	DLPFC
ENST00000566679.6	ENSG00000083799.17	ENSG00000083799	CYLD	0.0448507651805594	-1.16208051953121	0.136628211533387	0.891403592376349	0.972754145015181	Transcript	DLPFC
ENST00000514830.5	ENSG00000163110.14	ENSG00000163110	PDLIM5	0.0118296802976672	-1.28141622749357	0.136620851049515	0.891409406308196	0.972754145015181	Transcript	DLPFC
ENST00000561136.1	ENSG00000138594.13	ENSG00000138594	TMOD3	-0.0072171919380163	-1.14009129268176	-0.136605423505151	0.891421592304808	0.972754145015181	Transcript	DLPFC
ENST00000217426.6	ENSG00000101444.12	ENSG00000101444	AHCY	-0.0024543120448195	4.6316710167718	-0.136598552480659	0.891427019637058	0.972754145015181	Transcript	DLPFC
ENST00000589341.5	ENSG00000062725.9	ENSG00000062725	APPBP2	-0.0129167858746797	2.72210142718026	-0.136584339999984	0.8914382459056	0.972754145015181	Transcript	DLPFC
ENST00000330494.11	ENSG00000170004.16	ENSG00000170004	CHD3	-0.0789597097369475	-1.24358623435499	-0.136526968798653	0.891483562953662	0.9727907017905	Transcript	DLPFC
ENST00000556318.1	ENSG00000070367.15	ENSG00000070367	EXOC5	0.0174657651731357	-2.08077578287574	0.136508951429382	0.891497794801425	0.97279333774195	Transcript	DLPFC
ENST00000495400.1	ENSG00000072135.12	ENSG00000072135	PTPN18	-0.0110464338157929	-1.25750818791555	-0.136459853109053	0.891536577545989	0.972806130307075	Transcript	DLPFC
ENST00000605096.1	ENSG00000271605.5	ENSG00000271605	MILR1	0.0291004812528352	-2.24563746273372	0.136457172878866	0.891538694666296	0.972806130307075	Transcript	DLPFC
ENST00000550150.1	ENSG00000139613.11	ENSG00000139613	SMARCC2	0.0034867478063908	2.41453472362757	0.136445819244429	0.89154766293821	0.972806130307075	Transcript	DLPFC
ENST00000590786.5	ENSG00000130255.12	ENSG00000130255	RPL36	0.0085498323251502	-1.12899604316334	0.136423792412844	0.891565062042193	0.972806130307075	Transcript	DLPFC
ENST00000399402.7	ENSG00000170266.15	ENSG00000170266	GLB1	0.0136885860507272	1.8827449001647	0.136407172886795	0.891578189923306	0.972806130307075	Transcript	DLPFC
ENST00000316218.11	ENSG00000065485.18	ENSG00000065485	PDIA5	0.0203771719096668	-0.946972160996442	0.136404354094157	0.891580416510497	0.972806130307075	Transcript	DLPFC
ENST00000397717.6	ENSG00000124588.19	ENSG00000124588	NQO2	0.0109985328352872	-0.542738651896048	0.136356410833308	0.891618287412978	0.972834558112867	Transcript	DLPFC
ENST00000395703.8	ENSG00000177427.12	ENSG00000177427	MIEF2	0.0140330085218114	-2.00691805183451	0.136305305145448	0.891658656624281	0.97286571100533	Transcript	DLPFC
ENST00000533656.1	ENSG00000149823.7	ENSG00000149823	VPS51	0.0083200500601908	-0.459702645214263	0.136212511390367	0.891731956636488	0.97293279254151	Transcript	DLPFC
ENST00000357036.9	ENSG00000049540.16	ENSG00000049540	ELN	0.0516908524074028	-3.37294604470145	0.136182198098278	0.891755902034143	0.972932875888436	Transcript	DLPFC
ENST00000467464.1	ENSG00000142949.16	ENSG00000142949	PTPRF	0.0061153999350927	1.56441795305438	0.136174443121553	0.891762027943651	0.972932875888436	Transcript	DLPFC
ENST00000548431.1	ENSG00000012822.15	ENSG00000012822	CALCOCO1	-0.0068491660835739	0.485981127920821	-0.136157514267157	0.891775400621423	0.972932875888436	Transcript	DLPFC
ENST00000634487.1	ENSG00000198722.14	ENSG00000198722	UNC13B	0.0365202952739091	-0.299532855772632	0.136144025845609	0.891786055606419	0.972932875888436	Transcript	DLPFC
ENST00000467136.5	ENSG00000157625.15	ENSG00000157625	TAB3	0.003275705964997	2.47843461826406	0.136137611460054	0.891791122565104	0.972932875888436	Transcript	DLPFC
ENST00000441127.5	ENSG00000134077.15	ENSG00000134077	THUMPD3	-0.0422879827030681	-1.46129946064612	-0.136097883593688	0.891822505164383	0.972954220437679	Transcript	DLPFC
ENST00000431523.5	ENSG00000072195.14	ENSG00000072195	SPEG	0.0146232980857551	-1.71000464044525	0.13604308008172	0.891865796886462	0.972985179241821	Transcript	DLPFC
ENST00000566650.5	ENSG00000103245.13	ENSG00000103245	NARFL	0.0060520629284562	1.61301081190634	0.136032038078663	0.891874519493055	0.972985179241821	Transcript	DLPFC
ENST00000339350.7	ENSG00000169598.15	ENSG00000169598	DFFB	-0.0083187369874586	1.7887606083539	-0.136005081566111	0.891895813787424	0.972995516619324	Transcript	DLPFC
ENST00000472667.1	ENSG00000163093.11	ENSG00000163093	BBS5	-0.0099661398960147	0.946344778031639	-0.135988569326281	0.891908857668278	0.972996853222064	Transcript	DLPFC
ENST00000433372.5	ENSG00000163738.18	ENSG00000163738	MTHFD2L	0.0207558046067811	-1.0163430488648	0.135942223775714	0.891945468596699	0.973022113096333	Transcript	DLPFC
ENST00000463083.1	ENSG00000186577.12	ENSG00000186577	C6orf1	-0.0107432452383732	-1.05797725905561	-0.135929334734827	0.891955650408178	0.973022113096333	Transcript	DLPFC
ENST00000439305.5	ENSG00000163832.15	ENSG00000163832	ELP6	-0.0200562970730525	-1.60395811361606	-0.135829692209986	0.892034364502713	0.973083713785093	Transcript	DLPFC
ENST00000417960.5	ENSG00000114346.13	ENSG00000114346	ECT2	0.0352643489414221	-0.709809561982282	0.135809653965389	0.892050194141124	0.973083713785093	Transcript	DLPFC
ENST00000439177.1	ENSG00000224593.1	ENSG00000224593	RP11-30B1.1	-0.0115823560205662	-1.51541084675718	-0.13580203100586	0.892056216071821	0.973083713785093	Transcript	DLPFC
ENST00000368516.1	ENSG00000143612.18	ENSG00000143612	C1orf43	0.0296041831026725	-2.08106801876411	0.135791990664975	0.892064147677582	0.973083713785093	Transcript	DLPFC
ENST00000295901.8	ENSG00000163636.10	ENSG00000163636	PSMD6	0.0057957362488229	4.10794740004801	0.135778599557889	0.892074726317566	0.973083713785093	Transcript	DLPFC
ENST00000428177.2	ENSG00000065970.8	ENSG00000065970	FOXJ2	-0.0109182845217315	-0.669993059873623	-0.135768078974127	0.892083037329383	0.973083713785093	Transcript	DLPFC
ENST00000400925.2	ENSG00000214530.8	ENSG00000214530	STARD10	0.0044468837795881	1.29837259937439	0.135707843723857	0.892130621978593	0.973093566267947	Transcript	DLPFC
ENST00000536947.2	ENSG00000183655.12	ENSG00000183655	KLHL25	0.0083246671085964	1.32432603481218	0.135702706807217	0.892134680058583	0.973093566267947	Transcript	DLPFC
ENST00000624819.1	ENSG00000280076.1	ENSG00000280076	RP11-326A13.2	-0.0053362304164287	0.747178561709415	-0.135694233309511	0.892141373989152	0.973093566267947	Transcript	DLPFC
ENST00000535488.5	ENSG00000134759.13	ENSG00000134759	ELP2	-0.006371801865113	0.934608997983754	-0.135652382771958	0.892174435372011	0.973093566267947	Transcript	DLPFC
ENST00000466094.5	ENSG00000075790.10	ENSG00000075790	BCAP29	0.0077953634399023	-0.586125332177442	0.13563925395012	0.892184807010082	0.973093566267947	Transcript	DLPFC
ENST00000442192.4	ENSG00000215559.8	ENSG00000215559	ANKRD20A11P	0.0195127374899723	-1.3948558965027	0.13562592268697	0.892195338593718	0.973093566267947	Transcript	DLPFC
ENST00000438717.6	ENSG00000151422.12	ENSG00000151422	FER	0.0384477025651315	-3.47966144356647	0.135614505667682	0.892204357956288	0.973093566267947	Transcript	DLPFC
ENST00000559361.5	ENSG00000080815.18	ENSG00000080815	PSEN1	-0.0261294249049687	-1.67767517375071	-0.135606926784895	0.892210345226548	0.973093566267947	Transcript	DLPFC
ENST00000617031.4	ENSG00000178104.19	ENSG00000178104	PDE4DIP	0.0041719032722883	2.74234084049848	0.135552092466125	0.892253664181106	0.973093566267947	Transcript	DLPFC
ENST00000412476.5	ENSG00000175287.18	ENSG00000175287	PHYHD1	0.0164435718828419	-0.67597612935207	0.135542069783267	0.892261582106726	0.973093566267947	Transcript	DLPFC
ENST00000621325.1	ENSG00000203896.9	ENSG00000203896	LIME1	-0.006281868259634	1.44342980773839	-0.135541945833415	0.892261680027253	0.973093566267947	Transcript	DLPFC
ENST00000477322.1	ENSG00000122484.8	ENSG00000122484	RPAP2	0.0092605572965439	0.135817361667792	0.135537914120558	0.892264865085983	0.973093566267947	Transcript	DLPFC
ENST00000307068.4	ENSG00000171243.7	ENSG00000171243	SOSTDC1	-0.0112743663660173	1.98282148058634	-0.135536094457469	0.892266302622911	0.973093566267947	Transcript	DLPFC
ENST00000518211.1	ENSG00000023287.12	ENSG00000023287	RB1CC1	0.0048986387653275	1.07182965949199	0.135534310529589	0.892267711929309	0.973093566267947	Transcript	DLPFC
ENST00000569823.1	ENSG00000069943.9	ENSG00000069943	PIGB	-0.0074678404600103	-1.07630363060436	-0.13552517066528	0.89227493244475	0.973093566267947	Transcript	DLPFC
ENST00000449110.1	ENSG00000232097.1	ENSG00000232097	AC079781.8	-0.0105803994507883	-1.82006091149105	-0.135517252996159	0.892281187430215	0.973093566267947	Transcript	DLPFC
ENST00000589479.1	ENSG00000132872.11	ENSG00000132872	SYT4	0.0134487797083787	-2.03345404298443	0.135488938923476	0.892303555698754	0.9731033736375	Transcript	DLPFC
ENST00000560386.5	ENSG00000134146.11	ENSG00000134146	DPH6	-0.0034120972104524	3.13271862642291	-0.135475945899974	0.892313820285473	0.9731033736375	Transcript	DLPFC
ENST00000448740.2	ENSG00000237021.2	ENSG00000237021	RP3-486I3.7	-0.0091877621372942	-0.939922682549182	-0.135445218901132	0.892338094918767	0.973103456282452	Transcript	DLPFC
ENST00000535127.2	ENSG00000072736.18	ENSG00000072736	NFATC3	-0.0083195654984226	1.52565832854021	-0.135429814863657	0.892350264299004	0.973103456282452	Transcript	DLPFC
ENST00000417069.6	ENSG00000197217.12	ENSG00000197217	ENTPD4	0.0106081078275993	2.88599336834502	0.135415862604897	0.892361286778064	0.973103456282452	Transcript	DLPFC
ENST00000606662.1	ENSG00000271918.1	ENSG00000271918	CTD-2287O16.5	0.0056474515994516	0.160919861251623	0.135403301415908	0.892371210310463	0.973103456282452	Transcript	DLPFC
ENST00000561433.5	ENSG00000183208.12	ENSG00000183208	GDPGP1	0.0127760175773588	-0.965851471183932	0.135397799386326	0.892375557003743	0.973103456282452	Transcript	DLPFC
ENST00000496336.1	ENSG00000126522.16	ENSG00000126522	ASL	-0.0119984852779028	-1.08054520872001	-0.135386079461985	0.892384815946318	0.973103456282452	Transcript	DLPFC
ENST00000272902.9	ENSG00000144455.13	ENSG00000144455	SUMF1	0.0037139947217972	2.82507102570894	0.135346497810664	0.892416086243135	0.973124665653037	Transcript	DLPFC
ENST00000394555.6	ENSG00000115380.19	ENSG00000115380	EFEMP1	0.0124726862405114	3.61323629920446	0.135324353300335	0.892433580922831	0.973125621004944	Transcript	DLPFC
ENST00000524101.1	ENSG00000104490.17	ENSG00000104490	NCALD	0.0108122009546524	-1.0574356456483	0.135315465055902	0.892440602858045	0.973125621004944	Transcript	DLPFC
ENST00000548119.1	ENSG00000075856.11	ENSG00000075856	SART3	-0.0069382583830323	-0.977478941747868	-0.13526723527661	0.892478705736561	0.973154279451854	Transcript	DLPFC
ENST00000380317.8	ENSG00000099385.11	ENSG00000099385	BCL7C	-0.0059037097020778	0.787643067580239	-0.135198848376496	0.892532733733254	0.973199573639708	Transcript	DLPFC
ENST00000590993.1	ENSG00000181007.8	ENSG00000181007	ZFP82	0.0027898396908426	3.57667860341113	0.135182665193107	0.892545519076506	0.973199573639708	Transcript	DLPFC
ENST00000334976.10	ENSG00000161671.16	ENSG00000161671	EMC10	-0.0027589955351684	4.21397758819245	-0.135155462531557	0.892567010298579	0.973199573639708	Transcript	DLPFC
ENST00000335005.10	ENSG00000135916.15	ENSG00000135916	ITM2C	0.0501374936411214	3.36931708459852	0.135154805256359	0.892567529574014	0.973199573639708	Transcript	DLPFC
ENST00000396821.7	ENSG00000100201.19	ENSG00000100201	DDX17	0.0025199796532156	8.19103139479081	0.135058382656708	0.892643708040618	0.973269743889441	Transcript	DLPFC
ENST00000472901.1	ENSG00000166428.12	ENSG00000166428	PLD4	-0.0294780609830854	-2.5907738843847	-0.134991496881438	0.892696551587358	0.973292385713563	Transcript	DLPFC
ENST00000379107.6	ENSG00000007372.20	ENSG00000007372	PAX6	0.0371763509547492	-2.15552394960806	0.13497255621564	0.892711515871908	0.973292385713563	Transcript	DLPFC
ENST00000618148.1	ENSG00000136631.12	ENSG00000136631	VPS45	0.005646631473331	0.465729329778072	0.134964773980126	0.892717664325111	0.973292385713563	Transcript	DLPFC
ENST00000498873.5	ENSG00000245958.6	ENSG00000245958	RP11-33B1.1	0.0052357071873939	2.44236740859961	0.134963636045195	0.892718563365481	0.973292385713563	Transcript	DLPFC
ENST00000435172.5	ENSG00000119777.18	ENSG00000119777	TMEM214	0.0221651291746185	-2.09496716536963	0.134955469238316	0.892725015662093	0.973292385713563	Transcript	DLPFC
ENST00000258214.2	ENSG00000135736.5	ENSG00000135736	CCDC102A	-0.0131697467705204	-1.74809290384797	-0.134942315642592	0.892735407853903	0.973292385713563	Transcript	DLPFC
ENST00000544682.5	ENSG00000180537.12	ENSG00000180537	RNF182	0.0441961832749748	-2.23786440270309	0.134907028742533	0.892763286879786	0.973307766849963	Transcript	DLPFC
ENST00000567172.1	ENSG00000103245.13	ENSG00000103245	NARFL	-0.0085572841511501	-0.739156347401315	-0.134894531145347	0.892773160854579	0.973307766849963	Transcript	DLPFC
ENST00000513318.1	ENSG00000113716.12	ENSG00000113716	HMGXB3	-0.0071255759882742	-0.0088395707150684	-0.134868679220454	0.892793585734101	0.97331714514449	Transcript	DLPFC
ENST00000357246.3	ENSG00000197769.5	ENSG00000197769	MAP1LC3C	-0.0032226658917285	4.48772023242586	-0.134822176419379	0.892830326470446	0.973344310384847	Transcript	DLPFC
ENST00000238688.9	ENSG00000119705.9	ENSG00000119705	SLIRP	-0.0097698224270366	-1.33085158918852	-0.134746909886275	0.892889793223988	0.973396249990085	Transcript	DLPFC
ENST00000466652.1	ENSG00000143162.7	ENSG00000143162	CREG1	-0.0076512542234001	-0.856084978592795	-0.134712997022803	0.892916587373904	0.973411980274983	Transcript	DLPFC
ENST00000217515.10	ENSG00000091164.12	ENSG00000091164	TXNL1	-0.0039796980078486	6.21051653193622	-0.134698716904666	0.892927869962062	0.973411980274983	Transcript	DLPFC
ENST00000487215.1	ENSG00000172594.12	ENSG00000172594	SMPDL3A	-0.0097348216333814	-1.39717393389806	-0.134668583043607	0.892951678516058	0.973417376785815	Transcript	DLPFC
ENST00000486196.1	ENSG00000180881.19	ENSG00000180881	CAPS2	0.0057102852108441	0.341174109845234	0.13462460882686	0.892986422412658	0.973417376785815	Transcript	DLPFC
ENST00000424846.3	ENSG00000241015.2	ENSG00000241015	TPM3P9	-0.0057641006596217	2.65430789788941	-0.134623100830771	0.892987613879497	0.973417376785815	Transcript	DLPFC
ENST00000276974.7	ENSG00000154529.14	ENSG00000154529	CNTNAP3B	0.0132620675870484	1.42791528278779	0.134620396593908	0.89298975049609	0.973417376785815	Transcript	DLPFC
ENST00000541679.7	ENSG00000132341.11	ENSG00000132341	RAN	-0.0495248641864214	-1.03507031702055	-0.134617626383409	0.892991939239238	0.973417376785815	Transcript	DLPFC
ENST00000480581.1	ENSG00000162909.17	ENSG00000162909	CAPN2	-0.0076683761391204	1.21518890448568	-0.134601521165624	0.893004663987049	0.973418358870611	Transcript	DLPFC
ENST00000372492.8	ENSG00000243710.7	ENSG00000243710	CFAP57	-0.0175634263467581	0.256226588673595	-0.134565535314095	0.893033096542347	0.97343646297406	Transcript	DLPFC
ENST00000596220.1	ENSG00000227733.9	ENSG00000227733	RP4-565E6.1	0.005975700901433	0.783322558422191	0.134515594879348	0.893072554894567	0.973451676990633	Transcript	DLPFC
ENST00000304778.11	ENSG00000175556.16	ENSG00000175556	LONRF3	0.0259318684043084	0.339465820333914	0.134509630398429	0.893077267498244	0.973451676990633	Transcript	DLPFC
ENST00000445260.2	ENSG00000231429.2	ENSG00000231429	RP11-343N15.2	0.0073146659076108	-0.913045399665659	0.134474143832844	0.893105305912521	0.973451676990633	Transcript	DLPFC
ENST00000586458.5	ENSG00000186020.12	ENSG00000186020	ZNF529	0.003340780691958	3.53224295813964	0.134458649256005	0.89311754842883	0.973451676990633	Transcript	DLPFC
ENST00000564136.5	ENSG00000140859.15	ENSG00000140859	KIFC3	-0.0277827404314529	-2.29869542031879	-0.134453249227523	0.893121815084873	0.973451676990633	Transcript	DLPFC
ENST00000616411.4	ENSG00000167723.14	ENSG00000167723	TRPV3	-0.0456996482063097	-1.80036418361548	-0.134446030386383	0.893127518821153	0.973451676990633	Transcript	DLPFC
ENST00000397410.9	ENSG00000011243.17	ENSG00000011243	AKAP8L	-0.004795364153877	4.24933166083671	-0.134432820618441	0.893137956110874	0.973451676990633	Transcript	DLPFC
ENST00000518638.1	ENSG00000108091.10	ENSG00000108091	CCDC6	0.0093156265170378	-0.544552750807147	0.134413941096649	0.893152873213569	0.973451676990633	Transcript	DLPFC
ENST00000490016.6	ENSG00000069020.18	ENSG00000069020	MAST4	-0.0041592044404797	1.55148385026956	-0.13441318350475	0.893153471803472	0.973451676990633	Transcript	DLPFC
ENST00000370152.7	ENSG00000156875.13	ENSG00000156875	MFSD14A	-0.0028012142732837	5.51113798254875	-0.134387706535756	0.893173601748601	0.973460729326782	Transcript	DLPFC
ENST00000602482.5	ENSG00000050130.17	ENSG00000050130	JKAMP	-0.0476803638724919	0.957560015003276	-0.134348174984564	0.893204836682485	0.973466229905569	Transcript	DLPFC
ENST00000507059.5	ENSG00000037280.15	ENSG00000037280	FLT4	-0.0190640400733203	-2.12999476424155	-0.134312090080345	0.893233348473822	0.973466229905569	Transcript	DLPFC
ENST00000511304.5	ENSG00000138801.8	ENSG00000138801	PAPSS1	0.0523045550016868	-3.75281705892911	0.134300322596468	0.893242646354291	0.973466229905569	Transcript	DLPFC
ENST00000550480.1	ENSG00000139436.20	ENSG00000139436	GIT2	-0.0062444013359723	-0.399980562542731	-0.134288842904729	0.893251716854818	0.973466229905569	Transcript	DLPFC
ENST00000529575.5	ENSG00000166387.11	ENSG00000166387	PPFIBP2	-0.0399377263697788	-3.53837860160914	-0.134280463099653	0.893258338036791	0.973466229905569	Transcript	DLPFC
ENST00000512466.1	ENSG00000249915.7	ENSG00000249915	PDCD6	-0.0046341830336073	1.92442838447922	-0.134273781144604	0.893263617692436	0.973466229905569	Transcript	DLPFC
ENST00000435514.3	ENSG00000117868.15	ENSG00000117868	ESYT2	-0.0068356798389649	0.580064383818279	-0.134255478071344	0.893278079640461	0.973466229905569	Transcript	DLPFC
ENST00000524976.5	ENSG00000162227.7	ENSG00000162227	TAF6L	0.0131483055090525	-0.0049835255571198	0.134234721520676	0.893294480216579	0.973466229905569	Transcript	DLPFC
ENST00000469516.5	ENSG00000100156.10	ENSG00000100156	SLC16A8	0.0181740257153195	-1.95739853512957	0.134228620611039	0.893299300796615	0.973466229905569	Transcript	DLPFC
ENST00000390655.10	ENSG00000172116.21	ENSG00000172116	CD8B	0.011472266544472	-1.56709538487306	0.13420909751355	0.893314726826815	0.973466229905569	Transcript	DLPFC
ENST00000400908.6	ENSG00000142599.17	ENSG00000142599	RERE	-0.0082841635342856	1.52271216485113	-0.134201890524319	0.893320421385968	0.973466229905569	Transcript	DLPFC
ENST00000485105.1	ENSG00000073849.14	ENSG00000073849	ST6GAL1	0.0116793211166757	-1.9675556621	0.134179911456414	0.893337788048261	0.973466229905569	Transcript	DLPFC
ENST00000477529.1	ENSG00000087087.18	ENSG00000087087	SRRT	-0.0249712495850051	-1.50638576207097	-0.134160763460994	0.893352917793144	0.973466229905569	Transcript	DLPFC
ENST00000268603.8	ENSG00000140937.13	ENSG00000140937	CDH11	-0.0134757615550949	4.1855961642157	-0.134129305959344	0.893377773950896	0.973466229905569	Transcript	DLPFC
ENST00000466343.2	ENSG00000254539.1	ENSG00000254539	RP4-791M13.3	0.0049736632826036	2.00118561334276	0.134122791936039	0.893382921022211	0.973466229905569	Transcript	DLPFC
ENST00000460270.5	ENSG00000095794.19	ENSG00000095794	CREM	0.0137453873043748	1.78700201300627	0.134105845585059	0.893396311243668	0.973466229905569	Transcript	DLPFC
ENST00000475009.1	ENSG00000157538.13	ENSG00000157538	DSCR3	-0.0076799703440552	0.509213378093895	-0.13409551050731	0.893404477558285	0.973466229905569	Transcript	DLPFC
ENST00000451422.1	ENSG00000206560.11	ENSG00000206560	ANKRD28	-0.0114540394032609	0.984604579674581	-0.134090784634706	0.893408211734509	0.973466229905569	Transcript	DLPFC
ENST00000553300.5	ENSG00000092199.17	ENSG00000092199	HNRNPC	0.0040167311144421	6.49015186086103	0.134057454797804	0.893434547569892	0.973466229905569	Transcript	DLPFC
ENST00000611039.1	ENSG00000236754.5	ENSG00000236754	AC004019.13	-0.0122677591477404	-1.97310078235601	-0.13405007385126	0.893440379699394	0.973466229905569	Transcript	DLPFC
ENST00000452145.6	ENSG00000204172.12	ENSG00000204172	AGAP9	-0.0087528528284596	3.1637397955143	-0.13404881845937	0.893441371660558	0.973466229905569	Transcript	DLPFC
ENST00000596474.1	ENSG00000124006.14	ENSG00000124006	OBSL1	-0.0138609973083767	-2.11648547563448	-0.134028301450719	0.89345758341542	0.973466229905569	Transcript	DLPFC
ENST00000312371.8	ENSG00000174945.13	ENSG00000174945	AMZ1	0.004766576899238	2.83777617496811	0.134019391551977	0.893464623690266	0.973466229905569	Transcript	DLPFC
ENST00000472866.6	ENSG00000168026.17	ENSG00000168026	TTC21A	0.022983108117443	-2.51197328293366	0.134007964583384	0.893473652873628	0.973466229905569	Transcript	DLPFC
ENST00000483966.2	ENSG00000153187.17	ENSG00000153187	HNRNPU	0.0163160263788743	-0.462935643946877	0.134007198364625	0.893474258312882	0.973466229905569	Transcript	DLPFC
ENST00000479894.1	ENSG00000115677.16	ENSG00000115677	HDLBP	0.0087676400447768	-1.35805393812527	0.133991360084408	0.893486773181702	0.97346698219671	Transcript	DLPFC
ENST00000521671.1	ENSG00000155097.11	ENSG00000155097	ATP6V1C1	0.0319538801570949	-0.184789151262064	0.133951192913261	0.893518512029746	0.973488678998901	Transcript	DLPFC
ENST00000548267.1	ENSG00000072041.16	ENSG00000072041	SLC6A15	-0.0104697395837143	0.625470635728962	-0.133925606742285	0.893538729514722	0.973497822864534	Transcript	DLPFC
ENST00000575870.5	ENSG00000167978.16	ENSG00000167978	SRRM2	0.009051802552471	0.842210805246235	0.133901451119922	0.893557816683486	0.973505735040909	Transcript	DLPFC
ENST00000493523.2	ENSG00000135631.16	ENSG00000135631	RAB11FIP5	-0.0188468736514468	3.88975138389015	-0.133863850729893	0.89358752769465	0.973523041665971	Transcript	DLPFC
ENST00000447326.5	ENSG00000003147.17	ENSG00000003147	ICA1	-0.0408486536450987	-2.02380420887672	-0.133822216477252	0.893620426351358	0.973523041665971	Transcript	DLPFC
ENST00000339872.8	ENSG00000189403.14	ENSG00000189403	HMGB1	0.0042280187574504	6.31738807331698	0.133815805937029	0.893625491864216	0.973523041665971	Transcript	DLPFC
ENST00000493082.5	ENSG00000028310.17	ENSG00000028310	BRD9	-0.0099056339870085	1.88494170803719	-0.13378719265989	0.893648101700327	0.973523041665971	Transcript	DLPFC
ENST00000344201.7	ENSG00000078699.21	ENSG00000078699	CBFA2T2	0.0114865605718874	0.147958174448473	0.133782801585918	0.89365157147704	0.973523041665971	Transcript	DLPFC
ENST00000477549.1	ENSG00000174953.13	ENSG00000174953	DHX36	-0.0083012488284881	-0.0982910697073013	-0.133762258240856	0.893667804621817	0.973523041665971	Transcript	DLPFC
ENST00000551354.1	ENSG00000011465.16	ENSG00000011465	DCN	-0.0102975945146154	-1.07013017944914	-0.133748591945314	0.893678603615966	0.973523041665971	Transcript	DLPFC
ENST00000403094.3	ENSG00000118246.13	ENSG00000118246	FASTKD2	-0.0302366482704271	-0.351517300140718	-0.133701638204484	0.893715706225967	0.973523041665971	Transcript	DLPFC
ENST00000602651.1	ENSG00000165156.14	ENSG00000165156	ZHX1	-0.0046985380960971	1.70771655168348	-0.13369871384323	0.893718017049259	0.973523041665971	Transcript	DLPFC
ENST00000484477.2	ENSG00000107551.20	ENSG00000107551	RASSF4	0.0105058738871705	-1.37513555475636	0.133685935160459	0.893728114744553	0.973523041665971	Transcript	DLPFC
ENST00000560257.1	ENSG00000166035.10	ENSG00000166035	LIPC	-0.0246194529879189	-1.8142680190785	-0.133683220712982	0.893730259698964	0.973523041665971	Transcript	DLPFC
ENST00000522189.1	ENSG00000253693.1	ENSG00000253693	CTC-535M15.2	0.0132967050793441	-1.76104925880897	0.133667908000526	0.893742359807771	0.973523041665971	Transcript	DLPFC
ENST00000567786.2	ENSG00000103187.7	ENSG00000103187	COTL1	0.0078768633945037	-1.02916993902035	0.13366764041302	0.893742571255698	0.973523041665971	Transcript	DLPFC
ENST00000370404.5	ENSG00000197021.8	ENSG00000197021	CXorf40B	-0.0217536452508199	-0.189289773853616	-0.133651526095613	0.893755304820194	0.973523041665971	Transcript	DLPFC
ENST00000381306.7	ENSG00000107077.17	ENSG00000107077	KDM4C	0.0045483891796744	2.5892643234795	0.133649207004097	0.893757137373017	0.973523041665971	Transcript	DLPFC
ENST00000414084.1	ENSG00000172667.10	ENSG00000172667	ZMAT3	0.0131206140756485	-0.827744542115898	0.133639526729566	0.893764786760103	0.973523041665971	Transcript	DLPFC
ENST00000535820.1	ENSG00000168005.8	ENSG00000168005	C11orf84	0.009085988423721	-0.61070928962868	0.13362694573903	0.893774728318038	0.973523041665971	Transcript	DLPFC
ENST00000481555.1	ENSG00000133142.17	ENSG00000133142	TCEAL4	0.0095270120104564	-1.71175066529667	0.133597917616548	0.893797666540993	0.973527392323429	Transcript	DLPFC
ENST00000278742.5	ENSG00000149418.10	ENSG00000149418	ST14	-0.0111292963825852	-0.618073586127033	-0.133566018197356	0.893822873785328	0.973527392323429	Transcript	DLPFC
ENST00000372988.8	ENSG00000112576.12	ENSG00000112576	CCND3	-0.0421294819794186	0.314503624406893	-0.133553010994554	0.893833152239718	0.973527392323429	Transcript	DLPFC
ENST00000533168.1	ENSG00000174080.10	ENSG00000174080	CTSF	0.0122509372726972	0.339305950857356	0.133548036627201	0.89383708305177	0.973527392323429	Transcript	DLPFC
ENST00000374612.5	ENSG00000125944.18	ENSG00000125944	HNRNPR	0.0102050938662452	4.77186258928926	0.133534772004009	0.893847564948396	0.973527392323429	Transcript	DLPFC
ENST00000478004.1	ENSG00000125818.17	ENSG00000125818	PSMF1	0.0225707516313952	-0.656623887513103	0.133532103861352	0.893849673355469	0.973527392323429	Transcript	DLPFC
ENST00000561905.2	ENSG00000166548.15	ENSG00000166548	TK2	-0.038750136346959	-3.79566050588491	-0.133489802005597	0.893883101028513	0.973541397193935	Transcript	DLPFC
ENST00000486339.6	ENSG00000008710.18	ENSG00000008710	PKD1	0.0081951116078127	2.62607512510852	0.133485902362846	0.893886182604573	0.973541397193935	Transcript	DLPFC
ENST00000503832.1	ENSG00000145348.16	ENSG00000145348	TBCK	0.0062048471239466	1.04822347873647	0.133378539941001	0.893971023179276	0.973606586975598	Transcript	DLPFC
ENST00000355917.7	ENSG00000047579.19	ENSG00000047579	DTNBP1	0.0341716463397033	-3.22548794819298	0.13336698279331	0.893980156010253	0.973606586975598	Transcript	DLPFC
ENST00000503078.5	ENSG00000183258.11	ENSG00000183258	DDX41	0.0160336997403736	0.853770124291699	0.133334288453185	0.894005992209096	0.973606586975598	Transcript	DLPFC
ENST00000533940.5	ENSG00000175274.18	ENSG00000175274	TP53I11	0.0273915239912427	-1.27943398576209	0.133329802616369	0.894009537081377	0.973606586975598	Transcript	DLPFC
ENST00000377482.9	ENSG00000116285.12	ENSG00000116285	ERRFI1	-0.0038492090839777	4.79767652343326	-0.133324173680101	0.894013985275651	0.973606586975598	Transcript	DLPFC
ENST00000623388.1	ENSG00000167522.14	ENSG00000167522	ANKRD11	0.0079587274248569	-0.580426625484058	0.133295385763991	0.89403673460734	0.973606586975598	Transcript	DLPFC
ENST00000394092.6	ENSG00000170365.9	ENSG00000170365	SMAD1	0.0510180232421479	-3.49656575421696	0.133264797190194	0.89406090698474	0.973606586975598	Transcript	DLPFC
ENST00000502541.1	ENSG00000164292.12	ENSG00000164292	RHOBTB3	-0.0146975507416411	1.35165123909896	-0.13323879465859	0.894081455356437	0.973606586975598	Transcript	DLPFC
ENST00000359890.7	ENSG00000100461.17	ENSG00000100461	RBM23	0.0026476538435785	4.2114836241469	0.133234179122394	0.894085102768497	0.973606586975598	Transcript	DLPFC
ENST00000485649.3	ENSG00000173638.18	ENSG00000173638	SLC19A1	-0.0222863436455641	-2.5932349187335	-0.133220362973365	0.894096020947554	0.973606586975598	Transcript	DLPFC
ENST00000381611.8	ENSG00000143870.12	ENSG00000143870	PDIA6	0.0480057726035696	-1.70199948737783	0.133214330285056	0.894100788271528	0.973606586975598	Transcript	DLPFC
ENST00000396610.6	ENSG00000187118.12	ENSG00000187118	CMC1	-0.0124833701822925	-0.209028621578108	-0.133201202400045	0.894111162578606	0.973606586975598	Transcript	DLPFC
ENST00000456262.5	ENSG00000170264.12	ENSG00000170264	FAM161A	0.0222645444724924	1.4951186030665	0.133194601831392	0.894116378682822	0.973606586975598	Transcript	DLPFC
ENST00000522433.1	ENSG00000131773.13	ENSG00000131773	KHDRBS3	0.0318705088495208	-2.92556001272975	0.133174922084743	0.894131930644324	0.973606586975598	Transcript	DLPFC
ENST00000637657.1	ENSG00000175198.15	ENSG00000175198	PCCA	-0.0299324208960311	-1.40894780144018	-0.133171982689472	0.894134253511177	0.973606586975598	Transcript	DLPFC
ENST00000402604.6	ENSG00000157985.18	ENSG00000157985	AGAP1	-0.0105314323805159	-1.21178153005674	-0.133160768474151	0.894143115590366	0.973606586975598	Transcript	DLPFC
ENST00000554687.1	ENSG00000259048.1	ENSG00000259048	CTD-2058B24.2	0.0047333600455606	1.58644902560108	0.133155749195431	0.894147082100052	0.973606586975598	Transcript	DLPFC
ENST00000484542.1	ENSG00000160145.15	ENSG00000160145	KALRN	-0.0095897026435568	-1.06768250577636	-0.133092347440211	0.89419718587769	0.973623614747059	Transcript	DLPFC
ENST00000557061.5	ENSG00000100767.15	ENSG00000100767	PAPLN	-0.043559779635986	-2.63130613228164	-0.133089523275371	0.8941994177079	0.973623614747059	Transcript	DLPFC
ENST00000395699.3	ENSG00000146676.7	ENSG00000146676	PURB	0.0031294047664217	7.24881748990526	0.133065360565326	0.894218512614317	0.973623614747059	Transcript	DLPFC
ENST00000527158.2	ENSG00000184209.14	ENSG00000184209	SNRNP35	0.0044596332784486	1.13111589172039	0.133061529945423	0.894221539818843	0.973623614747059	Transcript	DLPFC
ENST00000470472.5	ENSG00000116560.10	ENSG00000116560	SFPQ	-0.0048414001262085	4.82610766587677	-0.133052537675061	0.894228646100727	0.973623614747059	Transcript	DLPFC
ENST00000488300.5	ENSG00000180537.12	ENSG00000180537	RNF182	0.0126283832977787	1.75644510469566	0.133046170379032	0.894233677960864	0.973623614747059	Transcript	DLPFC
ENST00000570376.5	ENSG00000213918.10	ENSG00000213918	DNASE1	0.0326515255310677	-2.60142156514861	0.133012188068741	0.894260533111311	0.973628020990235	Transcript	DLPFC
ENST00000335515.10	ENSG00000124593.14	ENSG00000124593	PRICKLE4	-0.008197042574742	0.807553650587423	-0.133011119438051	0.894261377618492	0.973628020990235	Transcript	DLPFC
ENST00000370092.7	ENSG00000067829.18	ENSG00000067829	IDH3G	-0.0342689164055756	-1.09278016274139	-0.132953841008236	0.894306643241045	0.973664427550755	Transcript	DLPFC
ENST00000520978.5	ENSG00000079102.16	ENSG00000079102	RUNX1T1	-0.0179574778112443	-0.761808786613589	-0.132902950728338	0.894346860768313	0.973695337174652	Transcript	DLPFC
ENST00000337995.3	ENSG00000197050.10	ENSG00000197050	ZNF420	0.0035989742616968	3.73266770209012	0.132865760184603	0.894376251852215	0.973699530644175	Transcript	DLPFC
ENST00000376545.7	ENSG00000204574.12	ENSG00000204574	ABCF1	0.0556617840507254	-2.95769156608696	0.132860360769878	0.894380518934262	0.973699530644175	Transcript	DLPFC
ENST00000485752.1	ENSG00000163162.8	ENSG00000163162	RNF149	-0.0076458788372032	0.345806512959967	-0.132853179542365	0.894386194162828	0.973699530644175	Transcript	DLPFC
ENST00000635476.1	ENSG00000122545.18	ENSG00000122545	SEPT7	-0.0047184884391857	2.26984407867469	-0.132832216011375	0.894402761393533	0.973700343359843	Transcript	DLPFC
ENST00000537435.2	ENSG00000136014.11	ENSG00000136014	USP44	-0.0283976621727583	-2.20262805084246	-0.132796797155099	0.894430752602025	0.973700343359843	Transcript	DLPFC
ENST00000623314.1	ENSG00000280092.1	ENSG00000280092	AC002044.3	0.0063605100964519	-0.384319469726068	0.132787972706086	0.894437726506489	0.973700343359843	Transcript	DLPFC
ENST00000502101.2	ENSG00000247970.2	ENSG00000247970	RP11-543C4.1	0.0062262065167489	0.270200726323146	0.132765459137167	0.894455518870198	0.973700343359843	Transcript	DLPFC
ENST00000575712.5	ENSG00000175866.15	ENSG00000175866	BAIAP2	0.0104490260013548	2.12566079756499	0.132756989832317	0.894462212134318	0.973700343359843	Transcript	DLPFC
ENST00000621465.4	ENSG00000005243.9	ENSG00000005243	COPZ2	0.0129199702139243	-0.692568450859172	0.132755653319992	0.894463268376358	0.973700343359843	Transcript	DLPFC
ENST00000435817.6	ENSG00000197948.10	ENSG00000197948	FCHSD1	0.0239889966530113	-0.453300393045551	0.132747475503567	0.894469731286433	0.973700343359843	Transcript	DLPFC
ENST00000489418.5	ENSG00000163950.12	ENSG00000163950	SLBP	0.0199238667131608	1.43973089252436	0.132727592044559	0.894485445169077	0.97370457422992	Transcript	DLPFC
ENST00000291270.8	ENSG00000104936.17	ENSG00000104936	DMPK	-0.0232514287535296	1.34133239397562	-0.132679969280269	0.894523081572817	0.973728724290878	Transcript	DLPFC
ENST00000493497.1	ENSG00000131061.13	ENSG00000131061	ZNF341	0.0036581857099714	3.25493035155283	0.13266958849686	0.894531285566623	0.973728724290878	Transcript	DLPFC
ENST00000392183.7	ENSG00000239382.10	ENSG00000239382	ALKBH6	0.0225112523110927	-2.38881266531996	0.132652467701173	0.894544816256283	0.973730578167059	Transcript	DLPFC
ENST00000493732.5	ENSG00000113971.18	ENSG00000113971	NPHP3	-0.0101912537749845	0.297245647354507	-0.132587381094178	0.894596254957568	0.973747338815062	Transcript	DLPFC
ENST00000581394.1	ENSG00000168234.12	ENSG00000168234	TTC39C	-0.0111329667949138	-1.6686603942722	-0.13258154323023	0.894600868710992	0.973747338815062	Transcript	DLPFC
ENST00000248594.10	ENSG00000127947.15	ENSG00000127947	PTPN12	-0.0042626610783014	4.67316694268906	-0.132576598557847	0.894604776564223	0.973747338815062	Transcript	DLPFC
ENST00000413890.6	ENSG00000126777.17	ENSG00000126777	KTN1	-0.0803830942629191	-2.3031289015169	-0.132565100466696	0.894613863698472	0.973747338815062	Transcript	DLPFC
ENST00000517348.1	ENSG00000106536.19	ENSG00000106536	POU6F2	0.0053558662356753	1.70969322682408	0.132546670946634	0.894628428886199	0.973747338815062	Transcript	DLPFC
ENST00000249005.2	ENSG00000128274.15	ENSG00000128274	A4GALT	-0.0342921638470293	-1.89309900480252	-0.132542405012219	0.894631800337495	0.973747338815062	Transcript	DLPFC
ENST00000434868.1	ENSG00000223704.1	ENSG00000223704	LINC01422	0.0030240567567741	3.2251177097429	0.132510916374736	0.894656686481907	0.973747338815062	Transcript	DLPFC
ENST00000621833.4	ENSG00000138867.16	ENSG00000138867	GUCD1	0.0151075985007187	1.99958760472492	0.132484303276441	0.894677719464505	0.973747338815062	Transcript	DLPFC
ENST00000451795.1	ENSG00000231663.1	ENSG00000231663	RP5-827C21.4	0.0090503466538669	-1.12846182716806	0.132484116835999	0.89467786681321	0.973747338815062	Transcript	DLPFC
ENST00000518253.5	ENSG00000135299.16	ENSG00000135299	ANKRD6	0.0484799341233479	-3.62186403000556	0.132483325913235	0.894678491899971	0.973747338815062	Transcript	DLPFC
ENST00000527773.1	ENSG00000205213.13	ENSG00000205213	LGR4	-0.011841750888549	-1.42317673804597	-0.132433227906122	0.894718085787392	0.973777558381062	Transcript	DLPFC
ENST00000482507.5	ENSG00000168397.16	ENSG00000168397	ATG4B	-0.0089644432990261	2.07075581855476	-0.132402293257887	0.894742534455935	0.973791293878612	Transcript	DLPFC
ENST00000323927.2	ENSG00000176248.8	ENSG00000176248	ANAPC2	-0.0030415808768819	3.31289661130126	-0.132323382426972	0.894804900732162	0.973840096135919	Transcript	DLPFC
ENST00000605467.1	ENSG00000185630.18	ENSG00000185630	PBX1	0.00899958801692	-0.926036764542411	0.132315623455852	0.894811032981862	0.973840096135919	Transcript	DLPFC
ENST00000356764.6	ENSG00000077157.21	ENSG00000077157	PPP1R12B	-0.0328454029112897	-2.69884854558615	-0.132261172914715	0.894854067771828	0.973843144793402	Transcript	DLPFC
ENST00000337130.9	ENSG00000169764.14	ENSG00000169764	UGP2	0.0114387559115758	2.94280139548418	0.132260398848226	0.894854679554743	0.973843144793402	Transcript	DLPFC
ENST00000453016.5	ENSG00000226266.6	ENSG00000226266	AC009961.3	-0.0084634844169817	-0.691557496564168	-0.132245860953585	0.894866169581403	0.973843144793402	Transcript	DLPFC
ENST00000532104.1	ENSG00000123201.14	ENSG00000123201	GUCY1B2	0.0080736442488809	0.318685784746684	0.132238893323903	0.894871676456156	0.973843144793402	Transcript	DLPFC
ENST00000551384.1	ENSG00000139624.12	ENSG00000139624	CERS5	-0.0103699588282784	-1.69702150359433	-0.132228477710745	0.894879908458411	0.973843144793402	Transcript	DLPFC
ENST00000412425.1	ENSG00000225449.3	ENSG00000225449	RAB6C-AS1	-0.0121541303672628	0.669225348717921	-0.132222278503502	0.894884808020582	0.973843144793402	Transcript	DLPFC
ENST00000438055.5	ENSG00000182670.13	ENSG00000182670	TTC3	0.037994944691259	-1.83091837907814	0.13215361350421	0.894939077879512	0.973889329763349	Transcript	DLPFC
ENST00000225504.7	ENSG00000213246.6	ENSG00000213246	SUPT4H1	0.0030459120159687	4.20335661751577	0.132122926402131	0.894963331803388	0.973902850045966	Transcript	DLPFC
ENST00000609928.5	ENSG00000169905.12	ENSG00000169905	TOR1AIP2	0.0107372578353388	1.95628382198544	0.13209172256131	0.894987994239124	0.973916814509607	Transcript	DLPFC
ENST00000408957.4	ENSG00000221944.5	ENSG00000221944	TIGD1	0.0020750246690529	5.54988203094931	0.13206183286229	0.895011618118257	0.973929648472319	Transcript	DLPFC
ENST00000618122.4	ENSG00000273559.4	ENSG00000273559	CWC25	-0.0371935941748918	-2.94290563074808	-0.13204183911138	0.89502742060308	0.973933971159176	Transcript	DLPFC
ENST00000463429.1	ENSG00000203943.8	ENSG00000203943	SAMD13	-0.0082818141277976	-0.833691252117858	-0.131979055350696	0.895077043351039	0.973970565230335	Transcript	DLPFC
ENST00000567617.1	ENSG00000167173.18	ENSG00000167173	C15orf39	-0.0323222732173167	-1.57114230145016	-0.13196935424286	0.895084710906044	0.973970565230335	Transcript	DLPFC
ENST00000521740.1	ENSG00000240694.8	ENSG00000240694	PNMA2	-0.0207634722667176	-2.48370573078822	-0.131911904226816	0.895130118412347	0.973995679582236	Transcript	DLPFC
ENST00000531410.5	ENSG00000079819.17	ENSG00000079819	EPB41L2	-0.0280806610668075	-2.52520100898708	-0.131901724741468	0.895138164138785	0.973995679582236	Transcript	DLPFC
ENST00000485286.5	ENSG00000166508.17	ENSG00000166508	MCM7	-0.0493692203454953	-4.21885321675152	-0.131893908945142	0.895144341644997	0.973995679582236	Transcript	DLPFC
ENST00000502262.4	ENSG00000247121.6	ENSG00000247121	CTD-2260A17.2	0.0076635780704723	0.401203047958297	0.131880279232167	0.895155114412413	0.973995679582236	Transcript	DLPFC
ENST00000470574.1	ENSG00000083168.9	ENSG00000083168	KAT6A	-0.0085551291683984	0.396848971217057	-0.131853008889197	0.895176668634223	0.974006259233581	Transcript	DLPFC
ENST00000519975.1	ENSG00000168300.13	ENSG00000168300	PCMTD1	-0.0040239629264608	1.92570824731547	-0.131802772186241	0.895216375453749	0.974036589466474	Transcript	DLPFC
ENST00000555128.5	ENSG00000129460.15	ENSG00000129460	NGDN	0.0152274393108423	-2.03202099106851	0.131748841047836	0.895259002628611	0.974060527398101	Transcript	DLPFC
ENST00000530781.5	ENSG00000117682.16	ENSG00000117682	DHDDS	0.0103594449225383	-0.5617208059913	0.13174161643123	0.895264712989059	0.974060527398101	Transcript	DLPFC
ENST00000569044.1	ENSG00000166747.12	ENSG00000166747	AP1G1	-0.0066308690333449	-0.378659659103561	-0.131730029797399	0.895273871113481	0.974060527398101	Transcript	DLPFC
ENST00000329630.9	ENSG00000196456.10	ENSG00000196456	ZNF775	0.0048921882665692	1.62297995604716	0.131684246346946	0.895310058683616	0.974078463910906	Transcript	DLPFC
ENST00000539024.5	ENSG00000051825.14	ENSG00000051825	MPHOSPH9	-0.0040561796553952	2.39789902228352	-0.131672450015733	0.895319382624516	0.974078463910906	Transcript	DLPFC
ENST00000599599.5	ENSG00000197951.8	ENSG00000197951	ZNF71	0.0121977834099112	-1.29673502469295	0.131656815268839	0.895331740510827	0.974078463910906	Transcript	DLPFC
ENST00000458166.6	ENSG00000069424.14	ENSG00000069424	KCNAB2	-0.0569960381995457	-3.89736275809488	-0.131645624136023	0.895340586128406	0.974078463910906	Transcript	DLPFC
ENST00000480327.1	ENSG00000165280.15	ENSG00000165280	VCP	-0.0085274661543912	-0.800877191209038	-0.131629019024534	0.895353711049535	0.974078463910906	Transcript	DLPFC
ENST00000616524.4	ENSG00000144362.11	ENSG00000144362	PHOSPHO2	-0.0417361391524545	-2.41311197924206	-0.131619357373963	0.895361347771617	0.974078463910906	Transcript	DLPFC
ENST00000497103.1	ENSG00000165322.17	ENSG00000165322	ARHGAP12	-0.0145746379770192	-1.1615787815376	-0.131577763490347	0.895394224349123	0.974101358546287	Transcript	DLPFC
ENST00000553616.1	ENSG00000092148.12	ENSG00000092148	HECTD1	-0.0085392572956582	-0.749650043682994	-0.131546685012094	0.895418789472867	0.974102854566188	Transcript	DLPFC
ENST00000509219.1	ENSG00000013375.15	ENSG00000013375	PGM3	0.0106159916938292	-0.93924200896709	0.131516025781617	0.895443023312483	0.974102854566188	Transcript	DLPFC
ENST00000519199.5	ENSG00000156795.6	ENSG00000156795	WDYHV1	-0.0330245804907657	-2.94813929895725	-0.131507935921563	0.895449417761039	0.974102854566188	Transcript	DLPFC
ENST00000601712.5	ENSG00000063176.15	ENSG00000063176	SPHK2	-0.0094781045164434	-0.248852431677935	-0.131503024285974	0.89545330005663	0.974102854566188	Transcript	DLPFC
ENST00000433076.6	ENSG00000241370.5	ENSG00000241370	RPP21	-0.0292419831333003	-1.91419938701583	-0.131496319003682	0.895458600105332	0.974102854566188	Transcript	DLPFC
ENST00000383836.7	ENSG00000196220.15	ENSG00000196220	SRGAP3	-0.0049741114318869	4.90294660767228	-0.131475760440313	0.895474850216542	0.974102854566188	Transcript	DLPFC
ENST00000373110.4	ENSG00000136908.17	ENSG00000136908	DPM2	0.0104134021185916	-1.53982484045983	0.13146787744006	0.895481081190403	0.974102854566188	Transcript	DLPFC
ENST00000505088.1	ENSG00000152582.13	ENSG00000152582	SPEF2	0.013007493161461	-1.3676372288869	0.131456269556214	0.895490256442392	0.974102854566188	Transcript	DLPFC
ENST00000526578.5	ENSG00000149823.7	ENSG00000149823	VPS51	0.0143001448900771	0.0457609877274982	0.131433418439529	0.895508318755283	0.974107609168443	Transcript	DLPFC
ENST00000256646.6	ENSG00000134250.18	ENSG00000134250	NOTCH2	-0.0059929587816202	6.55021937241092	-0.131420801442471	0.895518291689404	0.974107609168443	Transcript	DLPFC
ENST00000441989.6	ENSG00000241685.8	ENSG00000241685	ARPC1A	0.0100234592829899	-1.08043408048952	0.131390244348148	0.895542445198689	0.9741210116253	Transcript	DLPFC
ENST00000323130.7	ENSG00000164953.15	ENSG00000164953	TMEM67	0.0162706999296403	1.09236904345353	0.13137444792948	0.895554931337132	0.974121722781879	Transcript	DLPFC
ENST00000402219.6	ENSG00000115904.12	ENSG00000115904	SOS1	-0.0043490573369146	5.3397319342318	-0.131334243193725	0.895586710929646	0.974125947350732	Transcript	DLPFC
ENST00000519926.5	ENSG00000120992.17	ENSG00000120992	LYPLA1	0.0064006618572162	-0.12251339814461	0.131330494657973	0.89558967394585	0.974125947350732	Transcript	DLPFC
ENST00000428040.6	ENSG00000241370.5	ENSG00000241370	RPP21	0.0128543940281031	-0.90665194377747	0.131324626546245	0.895594312375975	0.974125947350732	Transcript	DLPFC
ENST00000494026.1	ENSG00000182979.17	ENSG00000182979	MTA1	0.0141581018038005	-2.14610371891912	0.131226751874098	0.895671677625525	0.974168911937525	Transcript	DLPFC
ENST00000534692.1	ENSG00000217555.12	ENSG00000217555	CKLF	-0.0274787096369419	-2.6170873186192	-0.13121408560666	0.895681689777277	0.974168911937525	Transcript	DLPFC
ENST00000470961.1	ENSG00000114391.12	ENSG00000114391	RPL24	0.0092740367725961	-1.66191505588385	0.131201057832519	0.895691987702284	0.974168911937525	Transcript	DLPFC
ENST00000613359.1	ENSG00000275215.1	ENSG00000275215	RNA5-8S5	-0.0154919312821412	6.86614434178849	-0.131200253267409	0.895692623678823	0.974168911937525	Transcript	DLPFC
ENST00000412531.3	ENSG00000204149.10	ENSG00000204149	AGAP6	0.0086900721658291	2.49962630590909	0.131199176301946	0.89569347497705	0.974168911937525	Transcript	DLPFC
ENST00000265944.9	ENSG00000095777.14	ENSG00000095777	MYO3A	0.0169464126430852	-2.06768430656443	0.131184835536558	0.895704810791392	0.974168911937525	Transcript	DLPFC
ENST00000270014.6	ENSG00000204920.10	ENSG00000204920	ZNF155	0.0133575997181818	1.86065214816393	0.131112257040303	0.895762181582955	0.974211767392136	Transcript	DLPFC
ENST00000527688.5	ENSG00000198431.15	ENSG00000198431	TXNRD1	-0.0162068455714892	0.950157211642214	-0.131105046428936	0.895767881351803	0.974211767392136	Transcript	DLPFC
ENST00000571800.5	ENSG00000161929.14	ENSG00000161929	SCIMP	-0.0039467861557626	1.45199319804089	-0.131084464318295	0.895784150913624	0.9742154166448	Transcript	DLPFC
ENST00000438364.5	ENSG00000170629.14	ENSG00000170629	DPY19L2P2	-0.0113501700958176	-0.870430935405864	-0.131070861289559	0.895794903737673	0.9742154166448	Transcript	DLPFC
ENST00000544124.1	ENSG00000022840.15	ENSG00000022840	RNF10	0.0105387969980375	0.471965757719708	0.131049465241728	0.895811816770151	0.974220940796505	Transcript	DLPFC
ENST00000615519.4	ENSG00000154511.11	ENSG00000154511	FAM69A	-0.0182004635532071	-2.11908441364596	-0.131030040439181	0.895827171624478	0.974224770261399	Transcript	DLPFC
ENST00000518159.5	ENSG00000035681.7	ENSG00000035681	NSMAF	-0.0087366991439645	-0.290619787962327	-0.130980536089278	0.89586630383813	0.974230725333301	Transcript	DLPFC
ENST00000455661.5	ENSG00000132334.16	ENSG00000132334	PTPRE	0.004353660665465	1.6325196471264	0.13097865347639	0.895867792011564	0.974230725333301	Transcript	DLPFC
ENST00000494250.1	ENSG00000136738.14	ENSG00000136738	STAM	-0.0081889715915459	-0.304089725774717	-0.13095136576827	0.89588936252155	0.974230725333301	Transcript	DLPFC
ENST00000562915.1	ENSG00000159648.11	ENSG00000159648	TEPP	0.007075131093066	-0.626419947254825	0.130949069403658	0.895891177765682	0.974230725333301	Transcript	DLPFC
ENST00000383681.7	ENSG00000091972.18	ENSG00000091972	CD200	0.0502133332032874	-3.48039029410367	0.13094826220913	0.895891815841805	0.974230725333301	Transcript	DLPFC
ENST00000459810.1	ENSG00000164828.17	ENSG00000164828	SUN1	0.0114977147259406	-1.29620681038533	0.130928915835338	0.89590710890325	0.974234487170152	Transcript	DLPFC
ENST00000447762.5	ENSG00000138443.15	ENSG00000138443	ABI2	-0.0099573620522316	-1.21580015559464	-0.13084017854826	0.895977255093223	0.974285347166826	Transcript	DLPFC
ENST00000323798.7	ENSG00000104812.14	ENSG00000104812	GYS1	-0.005132835013933	3.55582095096846	-0.130817056691473	0.895995532889587	0.974285347166826	Transcript	DLPFC
ENST00000589085.5	ENSG00000141994.15	ENSG00000141994	DUS3L	-0.0234631756161715	-1.72091351464207	-0.13081430267762	0.89599770993749	0.974285347166826	Transcript	DLPFC
ENST00000491177.1	ENSG00000189171.14	ENSG00000189171	S100A13	-0.0090398889014765	-0.562261308440321	-0.130809865972206	0.896001217154697	0.974285347166826	Transcript	DLPFC
ENST00000436678.1	ENSG00000120685.19	ENSG00000120685	PROSER1	-0.0236853445327737	-2.38975878402708	-0.130781577671597	0.896023579114379	0.974292550572086	Transcript	DLPFC
ENST00000503248.1	ENSG00000118482.11	ENSG00000118482	PHF3	-0.0210300174582293	-2.3504520154935	-0.13076935496878	0.896033241211706	0.974292550572086	Transcript	DLPFC
ENST00000314940.6	ENSG00000177733.6	ENSG00000177733	HNRNPA0	-0.0031501920554712	6.27846487972862	-0.130756573498739	0.89604334503341	0.974292550572086	Transcript	DLPFC
ENST00000393329.5	ENSG00000128513.14	ENSG00000128513	POT1	-0.0435309195968209	-0.983538865303047	-0.130732787600134	0.896062147960925	0.974300127518346	Transcript	DLPFC
ENST00000554834.1	ENSG00000198208.11	ENSG00000198208	RPS6KL1	-0.0060889489353318	0.611775346329953	-0.130699016548537	0.896088844325925	0.974316286789234	Transcript	DLPFC
ENST00000553303.1	ENSG00000042317.16	ENSG00000042317	SPATA7	0.0099406439664665	-1.51421121239329	0.130653750449876	0.896124627829664	0.974327947641664	Transcript	DLPFC
ENST00000370010.6	ENSG00000112701.17	ENSG00000112701	SENP6	-0.0026627815434417	5.74698990744496	-0.130636247347094	0.896138464341712	0.974327947641664	Transcript	DLPFC
ENST00000380736.5	ENSG00000047648.21	ENSG00000047648	ARHGAP6	0.0229016449167429	-0.0423851484113571	0.130616590340341	0.896154003590735	0.974327947641664	Transcript	DLPFC
ENST00000615952.1	ENSG00000278311.4	ENSG00000278311	GGNBP2	-0.0085267161556475	-0.207299134955032	-0.13061025167116	0.896159014441462	0.974327947641664	Transcript	DLPFC
ENST00000263979.7	ENSG00000117643.14	ENSG00000117643	MAN1C1	-0.0267050939607695	-1.42990404466282	-0.130609815405821	0.896159359318502	0.974327947641664	Transcript	DLPFC
ENST00000533266.5	ENSG00000235173.6	ENSG00000235173	HGH1	0.0463905886922464	-3.8519018540149	0.130595623855693	0.89617057805179	0.974327947641664	Transcript	DLPFC
ENST00000388854.7	ENSG00000198431.15	ENSG00000198431	TXNRD1	0.0249698919312648	-1.27529828189179	0.130567347967197	0.896192930827265	0.974336980513068	Transcript	DLPFC
ENST00000263026.9	ENSG00000103319.11	ENSG00000103319	EEF2K	0.003213729875361	5.11815505992217	0.130555171985354	0.896202556261641	0.974336980513068	Transcript	DLPFC
ENST00000331380.3	ENSG00000184260.5	ENSG00000184260	HIST2H2AC	-0.0063373706827664	2.36378644149854	-0.130517452278555	0.896232374780833	0.974356531687685	Transcript	DLPFC
ENST00000524698.5	ENSG00000198431.15	ENSG00000198431	TXNRD1	-0.0298299796040364	1.44084953438144	-0.130490319100089	0.896253824434221	0.974366984090167	Transcript	DLPFC
ENST00000528635.5	ENSG00000110075.14	ENSG00000110075	PPP6R3	-0.0170265503341486	-1.97025375998665	-0.130310410471374	0.896396049938261	0.974494949704032	Transcript	DLPFC
ENST00000513291.1	ENSG00000175054.14	ENSG00000175054	ATR	-0.004910641468679	2.1803905764162	-0.130275221447823	0.896423868765028	0.974494949704032	Transcript	DLPFC
ENST00000602507.1	ENSG00000270069.1	ENSG00000270069	MIR222HG	0.0054870084916579	2.08893130690108	0.130268299737964	0.896429340766174	0.974494949704032	Transcript	DLPFC
ENST00000471919.1	ENSG00000153975.9	ENSG00000153975	ZUFSP	-0.011916270472616	-0.680096756597252	-0.130266800956837	0.896430525637646	0.974494949704032	Transcript	DLPFC
ENST00000454412.6	ENSG00000007174.17	ENSG00000007174	DNAH9	-0.0506122985258257	-3.85810205891324	-0.130266560547912	0.896430715694556	0.974494949704032	Transcript	DLPFC
ENST00000453650.2	ENSG00000121481.10	ENSG00000121481	RNF2	0.0111425933984407	0.783627064238415	0.130235561464578	0.896455222280595	0.974504156020282	Transcript	DLPFC
ENST00000466950.5	ENSG00000121542.11	ENSG00000121542	SEC22A	-0.0306652406465998	-2.56116533495502	-0.13021501680569	0.896471464088133	0.974504156020282	Transcript	DLPFC
ENST00000630695.2	ENSG00000077721.15	ENSG00000077721	UBE2A	0.0549710989970734	-3.86126165531758	0.130206911177077	0.896477872094559	0.974504156020282	Transcript	DLPFC
ENST00000472153.1	ENSG00000148690.11	ENSG00000148690	FRA10AC1	0.0102407474888063	-1.51067306440478	0.130184783475253	0.896495365461469	0.974504156020282	Transcript	DLPFC
ENST00000523596.5	ENSG00000104728.15	ENSG00000104728	ARHGEF10	0.0126361771730647	-1.54523846349405	0.13018098363487	0.896498369483986	0.974504156020282	Transcript	DLPFC
ENST00000588062.5	ENSG00000007255.10	ENSG00000007255	TRAPPC6A	-0.0109482901942164	0.0058545744471029	-0.13013325477804	0.896536102395993	0.97452280433384	Transcript	DLPFC
ENST00000422908.2	ENSG00000237611.2	ENSG00000237611	Metazoa_SRP	0.0045375161749876	1.97135015320884	0.130129337220501	0.896539199502481	0.97452280433384	Transcript	DLPFC
ENST00000416160.1	ENSG00000198399.14	ENSG00000198399	ITSN2	0.0033241171925339	4.58159672526968	0.130106147030931	0.896557533020972	0.974529865606253	Transcript	DLPFC
ENST00000569177.5	ENSG00000167508.11	ENSG00000167508	MVD	0.0172827398463533	-1.50697629808158	0.13005949428752	0.896594415549606	0.974547455334802	Transcript	DLPFC
ENST00000498140.1	ENSG00000100024.14	ENSG00000100024	UPB1	-0.004469671286684	0.897482522940607	-0.130019739945526	0.896625844546316	0.974547455334802	Transcript	DLPFC
ENST00000473392.1	ENSG00000122254.6	ENSG00000122254	HS3ST2	0.0130322615207852	1.21181487833414	0.13001836793241	0.896626929235664	0.974547455334802	Transcript	DLPFC
ENST00000624902.1	ENSG00000279190.1	ENSG00000279190	RP11-534P6.1	-0.0061151476730413	-0.5720007692433	-0.130001856368125	0.896639983002123	0.974547455334802	Transcript	DLPFC
ENST00000522911.5	ENSG00000169439.11	ENSG00000169439	SDC2	0.0064881758872212	1.92051880630896	0.129969587060489	0.896665494657939	0.974547455334802	Transcript	DLPFC
ENST00000561971.1	ENSG00000128989.10	ENSG00000128989	ARPP19	-0.0165503520941183	-1.3620097044532	-0.12995911842696	0.896673771033817	0.974547455334802	Transcript	DLPFC
ENST00000391100.1	ENSG00000212402.1	ENSG00000212402	SNORA74B	-0.0104375915489483	0.392985470158759	-0.129955066006625	0.896676974831673	0.974547455334802	Transcript	DLPFC
ENST00000550406.1	ENSG00000108774.14	ENSG00000108774	RAB5C	-0.0092158013315628	-1.20153816717431	-0.129951822918619	0.896679538781728	0.974547455334802	Transcript	DLPFC
ENST00000301679.6	ENSG00000167930.15	ENSG00000167930	FAM234A	-0.0282494461476243	-1.72023751450935	-0.129940638413021	0.896688381138345	0.974547455334802	Transcript	DLPFC
ENST00000586083.5	ENSG00000189050.15	ENSG00000189050	RNFT1	0.0077058604769926	0.0796703213400078	0.129935946418741	0.896692090585242	0.974547455334802	Transcript	DLPFC
ENST00000602975.1	ENSG00000269951.1	ENSG00000269951	RP11-797A18.6	0.0039993310494007	1.26805133495201	0.129852625153357	0.896757963977846	0.974606182101941	Transcript	DLPFC
ENST00000297534.6	ENSG00000164898.12	ENSG00000164898	C7orf55	0.0035995093286195	2.2164781105872	0.129828028243429	0.896777410313469	0.974614450560737	Transcript	DLPFC
ENST00000239614.8	ENSG00000120458.10	ENSG00000120458	MSANTD2	-0.007436735567379	0.751677572603201	-0.129803404209847	0.896796878155451	0.974622742173957	Transcript	DLPFC
ENST00000394975.2	ENSG00000167397.14	ENSG00000167397	VKORC1	0.0080399282535724	1.99303248231183	0.129755813477656	0.896834503721764	0.974639183733144	Transcript	DLPFC
ENST00000216605.12	ENSG00000100714.15	ENSG00000100714	MTHFD1	-0.0044072282975003	4.31226748808012	-0.129739143629282	0.89684768307579	0.974639183733144	Transcript	DLPFC
ENST00000597620.5	ENSG00000079435.9	ENSG00000079435	LIPE	0.0353190297486865	-2.27643241926904	0.129734864461682	0.896851066234433	0.974639183733144	Transcript	DLPFC
ENST00000497519.1	ENSG00000122406.12	ENSG00000122406	RPL5	0.0080507343651994	-0.211271057237736	0.12968644507127	0.896889347287185	0.974639183733144	Transcript	DLPFC
ENST00000579322.1	ENSG00000130856.15	ENSG00000130856	ZNF236	-0.0034014285199745	3.00360139222725	-0.129682348870164	0.896892585812595	0.974639183733144	Transcript	DLPFC
ENST00000510629.1	ENSG00000145632.14	ENSG00000145632	PLK2	-0.0101661961740889	-0.0844142659843238	-0.129681872546893	0.896892962401887	0.974639183733144	Transcript	DLPFC
ENST00000541667.5	ENSG00000139182.13	ENSG00000139182	CLSTN3	0.0243199874405258	2.1805359669258	0.129679450576644	0.896894877253185	0.974639183733144	Transcript	DLPFC
ENST00000451283.5	ENSG00000100075.9	ENSG00000100075	SLC25A1	-0.040542025016397	-2.34348628849719	-0.129660799146619	0.89690962341447	0.974642343248414	Transcript	DLPFC
ENST00000482993.6	ENSG00000214279.12	ENSG00000214279	SCART1	0.0130426332043033	-0.871878178537508	0.129639463212555	0.896926492037541	0.974647809059616	Transcript	DLPFC
ENST00000464371.1	ENSG00000138030.12	ENSG00000138030	KHK	-0.034964163918197	-1.76325953252613	-0.129607829439988	0.896951502427122	0.974659123192458	Transcript	DLPFC
ENST00000529312.5	ENSG00000137500.9	ENSG00000137500	CCDC90B	-0.0407737335464925	-2.21237857149007	-0.129596345779427	0.89696058169924	0.974659123192458	Transcript	DLPFC
ENST00000518668.5	ENSG00000105339.10	ENSG00000105339	DENND3	-0.0492996104905731	-3.66966311070339	-0.129515169778778	0.897024761882239	0.974677405115039	Transcript	DLPFC
ENST00000265563.12	ENSG00000114302.15	ENSG00000114302	PRKAR2A	0.0016902508585966	5.32101998191225	0.129509049745674	0.897029600591569	0.974677405115039	Transcript	DLPFC
ENST00000565417.5	ENSG00000261740.6	ENSG00000261740	RP11-345J4.5	-0.0048916408783731	2.47250769282499	-0.129507561590557	0.897030777178932	0.974677405115039	Transcript	DLPFC
ENST00000530792.1	ENSG00000255136.2	ENSG00000255136	CTD-2562J17.4	-0.0116549853072441	-1.79839219367171	-0.129503035732641	0.897034355481519	0.974677405115039	Transcript	DLPFC
ENST00000519818.5	ENSG00000040341.17	ENSG00000040341	STAU2	-0.0349285725566568	-3.66087542943609	-0.129500194703723	0.897036601700067	0.974677405115039	Transcript	DLPFC
ENST00000476170.2	ENSG00000175309.14	ENSG00000175309	PHYKPL	0.0082728062236039	0.176126798266912	0.129455025167239	0.89707231445408	0.974690491395161	Transcript	DLPFC
ENST00000410068.5	ENSG00000064989.12	ENSG00000064989	CALCRL	-0.0151290821685015	0.942505299215876	-0.129455013008245	0.897072324067472	0.974690491395161	Transcript	DLPFC
ENST00000522567.5	ENSG00000133739.15	ENSG00000133739	LRRCC1	-0.0240297106617323	-0.885159480514285	-0.129416722856466	0.897102597882267	0.974698976573402	Transcript	DLPFC
ENST00000512242.5	ENSG00000184432.9	ENSG00000184432	COPB2	0.0054787617669212	0.356454882478968	0.129415186922766	0.897103812259604	0.974698976573402	Transcript	DLPFC
ENST00000409231.7	ENSG00000222011.8	ENSG00000222011	FAM185A	-0.0384198249984657	-3.87760086235367	-0.129376390593519	0.897134486439283	0.974719440244502	Transcript	DLPFC
ENST00000404843.5	ENSG00000143970.16	ENSG00000143970	ASXL2	-0.0332529573792855	0.73833241783914	-0.12935669221188	0.89715006095374	0.974723498094867	Transcript	DLPFC
ENST00000532492.1	ENSG00000133884.9	ENSG00000133884	DPF2	-0.0075397732171323	-1.1613586189962	-0.129303038217079	0.897192482656617	0.974742893852946	Transcript	DLPFC
ENST00000538451.1	ENSG00000134333.13	ENSG00000134333	LDHA	-0.0199793739273241	-1.38243719135502	-0.129283515905564	0.897207918107996	0.974742893852946	Transcript	DLPFC
ENST00000399187.5	ENSG00000171962.17	ENSG00000171962	DRC3	-0.0278216639075812	-1.77974383509956	-0.12927680750415	0.89721322216125	0.974742893852946	Transcript	DLPFC
ENST00000438462.1	ENSG00000115310.17	ENSG00000115310	RTN4	-0.019206984383186	-1.31547782263079	-0.129274214083336	0.897215272672178	0.974742893852946	Transcript	DLPFC
ENST00000413988.2	ENSG00000283632.1	ENSG00000283632	EXOC3L2	-0.0039803539919472	1.34592626169922	-0.129244328254075	0.897238902215112	0.974743840695621	Transcript	DLPFC
ENST00000568615.2	ENSG00000103035.10	ENSG00000103035	PSMD7	-0.0066448715792484	0.745129617838735	-0.129230322921557	0.897249975708991	0.974743840695621	Transcript	DLPFC
ENST00000466492.1	ENSG00000115446.11	ENSG00000115446	UNC50	0.0181845502043018	-1.56442042549259	0.1292281877381	0.897251663920652	0.974743840695621	Transcript	DLPFC
ENST00000523344.5	ENSG00000102225.15	ENSG00000102225	CDK16	0.032098392133504	-1.04903262026589	0.129190562599667	0.897281412821557	0.974763296166163	Transcript	DLPFC
ENST00000614852.1	ENSG00000278746.1	ENSG00000278746	RN7SL660P	-0.0079429771677443	-0.700964307825933	-0.129113807108129	0.897342101194371	0.974798404455188	Transcript	DLPFC
ENST00000330540.6	ENSG00000114013.15	ENSG00000114013	CD86	0.0185101786873247	0.0592737039098563	0.129109803193505	0.897345266991751	0.974798404455188	Transcript	DLPFC
ENST00000520942.1	ENSG00000055163.19	ENSG00000055163	CYFIP2	0.0056612553236353	0.316442218884415	0.129104763028625	0.897349252129202	0.974798404455188	Transcript	DLPFC
ENST00000493268.1	ENSG00000130226.16	ENSG00000130226	DPP6	-0.0116552118283924	-1.90819123580818	-0.129059268303392	0.897385223834635	0.974804423392853	Transcript	DLPFC
ENST00000538766.1	ENSG00000176915.14	ENSG00000176915	ANKLE2	-0.0073792130306344	0.532799248255519	-0.129054056934212	0.897389344366219	0.974804423392853	Transcript	DLPFC
ENST00000254235.7	ENSG00000121281.12	ENSG00000121281	ADCY7	-0.0348344953647116	2.92038256011116	-0.129052829626835	0.89739031477548	0.974804423392853	Transcript	DLPFC
ENST00000401558.6	ENSG00000082898.16	ENSG00000082898	XPO1	0.0043395788249537	6.29031216311865	0.129029587952398	0.897408691567029	0.974811523296462	Transcript	DLPFC
ENST00000406595.5	ENSG00000055955.15	ENSG00000055955	ITIH4	0.0380747443399636	-4.09740603518018	0.128983431794073	0.897445186610044	0.974819100240282	Transcript	DLPFC
ENST00000489541.1	ENSG00000182326.14	ENSG00000182326	C1S	-0.00937114800986	-1.8288690562265	-0.12895902504772	0.897464484778597	0.974819100240282	Transcript	DLPFC
ENST00000244007.7	ENSG00000124181.14	ENSG00000124181	PLCG1	-0.0027032259531668	5.98911821042748	-0.128954608562801	0.897467976855255	0.974819100240282	Transcript	DLPFC
ENST00000457599.6	ENSG00000117713.18	ENSG00000117713	ARID1A	0.0545494150028127	-3.35995642475724	0.128902038213595	0.897509543931581	0.974819100240282	Transcript	DLPFC
ENST00000473946.1	ENSG00000128159.11	ENSG00000128159	TUBGCP6	-0.0029385610211371	3.15517897519102	-0.128894467779946	0.897515529853709	0.974819100240282	Transcript	DLPFC
ENST00000443770.1	ENSG00000230006.7	ENSG00000230006	ANKRD36BP2	0.0085414181334171	0.226405887988942	0.128877126815167	0.897529241331379	0.974819100240282	Transcript	DLPFC
ENST00000402395.5	ENSG00000198832.10	ENSG00000198832	SELM	-0.0151920388159905	-1.73043217628558	-0.128870453644655	0.89753451780657	0.974819100240282	Transcript	DLPFC
ENST00000358157.2	ENSG00000213694.3	ENSG00000213694	S1PR3	0.028679314186519	0.170590124318773	0.128863688112068	0.897539867317089	0.974819100240282	Transcript	DLPFC
ENST00000355072.9	ENSG00000197386.10	ENSG00000197386	HTT	0.0039513312500448	7.48860380700069	0.128844937583373	0.897554693395388	0.974819100240282	Transcript	DLPFC
ENST00000471042.1	ENSG00000130702.14	ENSG00000130702	LAMA5	0.01127748727098	-1.08521594503756	0.128835023897027	0.89756253218034	0.974819100240282	Transcript	DLPFC
ENST00000329335.3	ENSG00000183638.5	ENSG00000183638	RP1L1	0.004911082100151	0.310345409653842	0.128834177328665	0.897563201565241	0.974819100240282	Transcript	DLPFC
ENST00000470371.1	ENSG00000182667.14	ENSG00000182667	NTM	0.0124113955516783	-2.00349065645717	0.12881651860706	0.897577164401874	0.974819100240282	Transcript	DLPFC
ENST00000551895.1	ENSG00000139625.12	ENSG00000139625	MAP3K12	0.0119481398473783	-0.0555486439288332	0.128799619245766	0.897590526838461	0.974819100240282	Transcript	DLPFC
ENST00000525625.1	ENSG00000064309.14	ENSG00000064309	CDON	-0.013438344548059	-0.57748331780412	-0.128799014688722	0.897591004866249	0.974819100240282	Transcript	DLPFC
ENST00000353265.7	ENSG00000178184.15	ENSG00000178184	PARD6G	-0.0030609830511561	2.90172633447549	-0.128796138407669	0.897593279163756	0.974819100240282	Transcript	DLPFC
ENST00000421141.5	ENSG00000185920.15	ENSG00000185920	PTCH1	0.0603481161253004	-2.66445734828731	0.128764054464786	0.897618648240946	0.9748331451917	Transcript	DLPFC
ENST00000471599.5	ENSG00000025800.13	ENSG00000025800	KPNA6	0.0366340852643339	-1.99051205608551	0.128749832845114	0.897629893443794	0.9748331451917	Transcript	DLPFC
ENST00000559261.1	ENSG00000137776.16	ENSG00000137776	SLTM	-0.009247761613405	-0.643964714599685	-0.128702564489389	0.897667269239979	0.97486087582735	Transcript	DLPFC
ENST00000583590.5	ENSG00000198231.12	ENSG00000198231	DDX42	-0.0448252481464595	-1.73906294096662	-0.128665970947932	0.897696204457384	0.974879439438102	Transcript	DLPFC
ENST00000514738.5	ENSG00000113361.12	ENSG00000113361	CDH6	0.0146788172253644	1.35558908727472	0.128647001800698	0.897711203780897	0.974882868667325	Transcript	DLPFC
ENST00000527613.5	ENSG00000029363.15	ENSG00000029363	BCLAF1	-0.0166635478692215	4.77110068497208	-0.12858604858396	0.897759401083527	0.974922349171011	Transcript	DLPFC
ENST00000435049.1	ENSG00000238260.1	ENSG00000238260	RP11-46F15.2	-0.0105160749632707	-1.73633878437967	-0.128553024063962	0.897785514593441	0.974929447147319	Transcript	DLPFC
ENST00000591226.1	ENSG00000167460.14	ENSG00000167460	TPM4	-0.0055668188371248	2.1149033509145	-0.128547830153525	0.897789621589268	0.974929447147319	Transcript	DLPFC
ENST00000446922.6	ENSG00000164104.11	ENSG00000164104	HMGB2	-0.0189315707065082	0.0286771677706231	-0.128509304445236	0.89782008521989	0.974932426962784	Transcript	DLPFC
ENST00000323205.10	ENSG00000100116.16	ENSG00000100116	GCAT	-0.007720630531198	0.856965094414916	-0.128501748352196	0.89782606010578	0.974932426962784	Transcript	DLPFC
ENST00000529932.1	ENSG00000166181.12	ENSG00000166181	API5	-0.0075793701619034	-0.0472016882820784	-0.128489143779371	0.897836027026748	0.974932426962784	Transcript	DLPFC
ENST00000596133.1	ENSG00000268288.1	ENSG00000268288	RP11-98D18.16	-0.0099373376369868	-1.9510346159781	-0.128453083097011	0.897864541685904	0.974932426962784	Transcript	DLPFC
ENST00000561731.1	ENSG00000169410.9	ENSG00000169410	PTPN9	0.0140707163112287	-1.99252887936751	0.128451682034556	0.897865649566069	0.974932426962784	Transcript	DLPFC
ENST00000623878.1	ENSG00000280327.1	ENSG00000280327	LA16c-313F4.1	-0.0049303529675423	0.222195473594087	-0.128448618063207	0.897868072380307	0.974932426962784	Transcript	DLPFC
ENST00000367582.7	ENSG00000112419.14	ENSG00000112419	PHACTR2	-0.018923898228593	1.9854037663101	-0.128439527103558	0.897875260999652	0.974932426962784	Transcript	DLPFC
ENST00000594263.5	ENSG00000268153.5	ENSG00000268153	AC005176.2	-0.0049915356019175	0.220218300982329	-0.128402999018985	0.897904145438361	0.974950931555953	Transcript	DLPFC
ENST00000497557.1	ENSG00000125037.12	ENSG00000125037	EMC3	0.0106095970228527	1.64511697989268	0.128336529445205	0.897956706340007	0.974995143399722	Transcript	DLPFC
ENST00000471567.1	ENSG00000162512.15	ENSG00000162512	SDC3	-0.0055139532774741	2.06719632489176	-0.128290958025062	0.897992742259393	0.975018180430482	Transcript	DLPFC
ENST00000637289.1	ENSG00000173809.16	ENSG00000173809	TDRD12	-0.0377034490219752	-0.670152959536727	-0.128267757683332	0.898011088173136	0.975018180430482	Transcript	DLPFC
ENST00000586495.1	ENSG00000132481.6	ENSG00000132481	TRIM47	-0.0140749465438833	-1.89687413545326	-0.128255929223029	0.898020441673349	0.975018180430482	Transcript	DLPFC
ENST00000304952.10	ENSG00000188290.10	ENSG00000188290	HES4	0.017983774542379	-2.22885146792113	0.128249790351278	0.898025296067168	0.975018180430482	Transcript	DLPFC
ENST00000509750.1	ENSG00000248624.1	ENSG00000248624	RP11-5N11.2	0.0094111582207312	-1.12218603529131	0.128204266113811	0.89806129507807	0.975042847382557	Transcript	DLPFC
ENST00000381482.7	ENSG00000125834.12	ENSG00000125834	STK35	-0.0039104975037171	5.01410831414622	-0.128191105283238	0.898071702252293	0.975042847382557	Transcript	DLPFC
ENST00000424654.5	ENSG00000158528.11	ENSG00000158528	PPP1R9A	0.0127671826168366	3.10399744502966	0.128140012569788	0.898112104942938	0.975053065016236	Transcript	DLPFC
ENST00000570134.5	ENSG00000140650.11	ENSG00000140650	PMM2	-0.0294737873922079	-2.59954231952959	-0.128139392342302	0.898112595403139	0.975053065016236	Transcript	DLPFC
ENST00000323666.9	ENSG00000111142.13	ENSG00000111142	METAP2	-0.0042320922715416	4.05527451268842	-0.128134272210596	0.898116644275222	0.975053065016236	Transcript	DLPFC
ENST00000635221.1	ENSG00000267343.2	ENSG00000267343	ZNF833P	-0.0364980958254715	-2.23115047616489	-0.12805174421932	0.898181905713864	0.97510017990482	Transcript	DLPFC
ENST00000221665.4	ENSG00000179943.7	ENSG00000179943	FIZ1	-0.0042723293865105	2.05910226313045	-0.128049437238769	0.898183730036589	0.97510017990482	Transcript	DLPFC
ENST00000493877.1	ENSG00000166167.17	ENSG00000166167	BTRC	-0.0095402933517024	-0.581567968213538	-0.128003252079026	0.898220252623976	0.975108330526908	Transcript	DLPFC
ENST00000474485.1	ENSG00000225921.6	ENSG00000225921	NOL7	-0.0079751805343485	1.10932629647209	-0.127991805448048	0.898229304495378	0.975108330526908	Transcript	DLPFC
ENST00000361866.7	ENSG00000142156.14	ENSG00000142156	COL6A1	0.0050685062863741	4.80593120238114	0.127988621972455	0.898231821955651	0.975108330526908	Transcript	DLPFC
ENST00000482851.1	ENSG00000106868.16	ENSG00000106868	SUSD1	0.0153119850168816	-1.65913520502197	0.127968169206978	0.898247995820076	0.975108330526908	Transcript	DLPFC
ENST00000490298.5	ENSG00000102882.11	ENSG00000102882	MAPK3	-0.0200036605444158	-0.468035579091611	-0.127963782415817	0.89825146486091	0.975108330526908	Transcript	DLPFC
ENST00000243045.9	ENSG00000123353.9	ENSG00000123353	ORMDL2	-0.0047774405542826	1.55366318983259	-0.127897306924981	0.898304033408621	0.975108330526908	Transcript	DLPFC
ENST00000608206.1	ENSG00000272989.1	ENSG00000272989	RP13-616I3.1	0.0055411690436051	0.854164743492858	0.127893651281469	0.898306924289641	0.975108330526908	Transcript	DLPFC
ENST00000564271.2	ENSG00000261596.2	ENSG00000261596	CTB-31N19.3	-0.0074930809925205	0.237510362754792	-0.127883234148356	0.898315162160617	0.975108330526908	Transcript	DLPFC
ENST00000472230.5	ENSG00000005436.13	ENSG00000005436	GCFC2	0.0062970537349941	2.26662387409142	0.127879826404853	0.898317857007258	0.975108330526908	Transcript	DLPFC
ENST00000257694.12	ENSG00000135241.16	ENSG00000135241	PNPLA8	-0.0101909376328768	4.66675926010247	-0.127875602435265	0.898321197327858	0.975108330526908	Transcript	DLPFC
ENST00000352957.8	ENSG00000154719.13	ENSG00000154719	MRPL39	-0.0025681716791203	3.59393528757275	-0.127875187592236	0.898321525386359	0.975108330526908	Transcript	DLPFC
ENST00000585597.5	ENSG00000178904.18	ENSG00000178904	DPY19L3	0.0172538037278353	-0.590503521705492	0.127815189360519	0.898368972263302	0.975136311044926	Transcript	DLPFC
ENST00000514823.5	ENSG00000249464.5	ENSG00000249464	LINC01091	-0.0107327527133833	-1.41794389884492	-0.127812635510189	0.898370991867959	0.975136311044926	Transcript	DLPFC
ENST00000426666.5	ENSG00000010282.14	ENSG00000010282	HHATL	0.0374906584165446	-3.34568005783801	0.127762918437784	0.89841030864627	0.975146113271276	Transcript	DLPFC
ENST00000488146.5	ENSG00000024526.16	ENSG00000024526	DEPDC1	0.0197514074771057	0.231848608393732	0.127759153187325	0.898413286255725	0.975146113271276	Transcript	DLPFC
ENST00000339907.8	ENSG00000188994.12	ENSG00000188994	ZNF292	0.0028343474922493	6.03222348205215	0.127756282024145	0.898415556810196	0.975146113271276	Transcript	DLPFC
ENST00000485242.1	ENSG00000242214.1	ENSG00000242214	MTND3P6	-0.0097930754660634	-1.84398498469655	-0.127703905574203	0.89845697695805	0.975155926676961	Transcript	DLPFC
ENST00000537797.5	ENSG00000141013.15	ENSG00000141013	GAS8	-0.0411923973358715	-3.31212357988694	-0.127679684093905	0.898476131792281	0.975155926676961	Transcript	DLPFC
ENST00000536150.5	ENSG00000111325.16	ENSG00000111325	OGFOD2	-0.036587478609888	-3.52708223733043	-0.127668597196458	0.898484899553797	0.975155926676961	Transcript	DLPFC
ENST00000498967.3	ENSG00000247373.3	ENSG00000247373	RP11-486O12.2	-0.0029031945935006	4.18339068103686	-0.127659202609651	0.898492329008705	0.975155926676961	Transcript	DLPFC
ENST00000439122.6	ENSG00000147099.19	ENSG00000147099	HDAC8	0.0048896375744614	1.7408419185239	0.127658675410953	0.898492745929803	0.975155926676961	Transcript	DLPFC
ENST00000450050.6	ENSG00000148331.11	ENSG00000148331	ASB6	-0.003396678752839	4.04543380454688	-0.127654981075573	0.898495667497673	0.975155926676961	Transcript	DLPFC
ENST00000374454.1	ENSG00000120509.10	ENSG00000120509	PDZD11	0.0085069130763147	-0.066027382906532	0.127603209132124	0.898536610121429	0.975167154362201	Transcript	DLPFC
ENST00000536034.1	ENSG00000215241.3	ENSG00000215241	RP11-266K4.9	0.0089405417663772	0.0094031453847045	0.127602285865105	0.898537340267898	0.975167154362201	Transcript	DLPFC
ENST00000190165.2	ENSG00000064218.4	ENSG00000064218	DMRT3	0.0164943361741477	-1.57594400574278	0.127570964240995	0.898562110372236	0.975167154362201	Transcript	DLPFC
ENST00000604423.1	ENSG00000266028.7	ENSG00000266028	SRGAP2	-0.0055222317802648	2.28097474984911	-0.127566840350454	0.898565371679192	0.975167154362201	Transcript	DLPFC
ENST00000295290.12	ENSG00000163138.18	ENSG00000163138	PACRGL	-0.0427661112260982	-0.712745825429888	-0.127555976955554	0.89857396281394	0.975167154362201	Transcript	DLPFC
ENST00000523589.5	ENSG00000120885.20	ENSG00000120885	CLU	-0.0056800402607469	7.61784229389215	-0.127540345388779	0.89858632479887	0.975167154362201	Transcript	DLPFC
ENST00000470543.1	ENSG00000181061.13	ENSG00000181061	HIGD1A	-0.0086889709042832	1.16101944090337	-0.12753705385179	0.898588927863584	0.975167154362201	Transcript	DLPFC
ENST00000335430.10	ENSG00000126091.19	ENSG00000126091	ST3GAL3	-0.0319279041721069	-2.76717035326586	-0.127516530333941	0.89860515861738	0.975171913758921	Transcript	DLPFC
ENST00000534993.5	ENSG00000187630.15	ENSG00000187630	DHRS4L2	-0.0098967601338523	0.741658269610768	-0.127492346943046	0.898624283788243	0.975179814028191	Transcript	DLPFC
ENST00000523490.1	ENSG00000132561.13	ENSG00000132561	MATN2	-0.0038971088023984	2.58506639184137	-0.127475485683898	0.898637618366081	0.975181430267242	Transcript	DLPFC
ENST00000394236.7	ENSG00000184500.14	ENSG00000184500	PROS1	-0.0143252369236629	1.10300699823253	-0.127292518547081	0.898782318157212	0.975309717014364	Transcript	DLPFC
ENST00000400234.5	ENSG00000205853.10	ENSG00000205853	RFPL3S	0.0290329497436817	-3.20381566045428	0.127291203605197	0.898783358092898	0.975309717014364	Transcript	DLPFC
ENST00000567171.1	ENSG00000141002.18	ENSG00000141002	TCF25	0.0079619109484429	0.213251108059267	0.127278845428484	0.898793131696091	0.975309717014364	Transcript	DLPFC
ENST00000465351.5	ENSG00000085662.13	ENSG00000085662	AKR1B1	0.0120978229776112	0.765567467099225	0.127266085860835	0.898803222760003	0.975309717014364	Transcript	DLPFC
ENST00000578036.5	ENSG00000214176.9	ENSG00000214176	PLEKHM1P1	-0.0062869041432467	2.48804150638488	-0.127200639130122	0.898854982385095	0.97532205532745	Transcript	DLPFC
ENST00000573566.1	ENSG00000141504.11	ENSG00000141504	SAT2	0.0384689056127453	-2.92235669543376	0.127180854736513	0.898870629283757	0.97532205532745	Transcript	DLPFC
ENST00000414139.5	ENSG00000145012.12	ENSG00000145012	LPP	-0.0229964888951769	-2.38547080212367	-0.127172744137647	0.898877043730761	0.97532205532745	Transcript	DLPFC
ENST00000378088.1	ENSG00000070610.14	ENSG00000070610	GBA2	-0.0057462795513721	1.57383301713733	-0.127123940905613	0.898915640989315	0.97532205532745	Transcript	DLPFC
ENST00000588171.5	ENSG00000089639.10	ENSG00000089639	GMIP	-0.0276675675514482	-2.22735424888819	-0.127122779801109	0.898916559280821	0.97532205532745	Transcript	DLPFC
ENST00000479944.5	ENSG00000186854.10	ENSG00000186854	TRABD2A	0.0026591023590491	3.38148525512588	0.127100059081149	0.898934528615934	0.97532205532745	Transcript	DLPFC
ENST00000354204.10	ENSG00000114982.17	ENSG00000114982	KANSL3	0.0106590730360232	3.89022449259823	0.12709946911341	0.898934995209588	0.97532205532745	Transcript	DLPFC
ENST00000367166.4	ENSG00000029639.10	ENSG00000029639	TFB1M	0.004142236072265	2.30185605374519	0.127087206076903	0.898944693807201	0.97532205532745	Transcript	DLPFC
ENST00000511348.1	ENSG00000164032.11	ENSG00000164032	H2AFZ	0.0055258648072026	1.25174400891729	0.127061144790672	0.898965305223103	0.97532205532745	Transcript	DLPFC
ENST00000513758.2	ENSG00000249310.2	ENSG00000249310	APOBEC3B-AS1	-0.0048128536529187	0.104285949469436	-0.127044812735251	0.898978221995247	0.97532205532745	Transcript	DLPFC
ENST00000566154.1	ENSG00000168803.14	ENSG00000168803	ADAL	0.0080352273365828	-0.360748835416634	0.127036824752028	0.898984539578453	0.97532205532745	Transcript	DLPFC
ENST00000430153.5	ENSG00000135749.18	ENSG00000135749	PCNX2	0.0284863102357232	2.23528670429969	0.127028981235137	0.89899074291153	0.97532205532745	Transcript	DLPFC
ENST00000380743.8	ENSG00000205571.12	ENSG00000205571	SMN2	0.0432891328114935	-4.06799467028265	0.127026739242328	0.898992516074931	0.97532205532745	Transcript	DLPFC
ENST00000613956.1	ENSG00000278774.1	ENSG00000278774	U2	0.0332672621029775	4.14834746258213	0.127016850808198	0.899000336716892	0.97532205532745	Transcript	DLPFC
ENST00000406711.5	ENSG00000218739.9	ENSG00000218739	CEBPZOS	0.0178727624090687	-2.161907999475	0.127012159625141	0.899004046919807	0.97532205532745	Transcript	DLPFC
ENST00000551731.1	ENSG00000100299.17	ENSG00000100299	ARSA	-0.0072358990273064	0.453114898666994	-0.127012036793438	0.899004144066024	0.97532205532745	Transcript	DLPFC
ENST00000444229.1	ENSG00000231842.1	ENSG00000231842	RP11-527F13.1	0.0070732151851733	-1.00047299567038	0.126980966644649	0.899028717146955	0.975329789979963	Transcript	DLPFC
ENST00000292450.8	ENSG00000166529.14	ENSG00000166529	ZSCAN21	0.0089806081386259	2.39717047850618	0.126973063688222	0.89903496753446	0.975329789979963	Transcript	DLPFC
ENST00000591850.1	ENSG00000178386.12	ENSG00000178386	ZNF223	0.0172250045799548	-1.46365847424937	0.126928608941711	0.89907012656904	0.975352731924321	Transcript	DLPFC
ENST00000447608.1	ENSG00000060718.19	ENSG00000060718	COL11A1	0.0124427647002084	-0.144548384662966	0.126916366037596	0.899079809455037	0.975352731924321	Transcript	DLPFC
ENST00000455339.1	ENSG00000198793.12	ENSG00000198793	MTOR	-0.0110613103935271	-0.825392728508443	-0.126889974153124	0.899100682789866	0.975362523547784	Transcript	DLPFC
ENST00000462774.1	ENSG00000132704.15	ENSG00000132704	FCRL2	-0.0070676748081149	0.533846047294704	-0.1268406366838	0.899139703970018	0.975385421386304	Transcript	DLPFC
ENST00000419247.5	ENSG00000175455.14	ENSG00000175455	CCDC14	0.0065367192476463	0.945586663256478	0.126833326446822	0.899145485683304	0.975385421386304	Transcript	DLPFC
ENST00000602117.1	ENSG00000099785.10	ENSG00000099785	MARCH2	-0.0045199138416955	3.55688950557388	-0.126814760252161	0.899160169829839	0.975388399638044	Transcript	DLPFC
ENST00000361355.8	ENSG00000240038.6	ENSG00000240038	AMY2B	0.0062585948457664	4.47657209616333	0.12679989536172	0.899171926611315	0.975388399638044	Transcript	DLPFC
ENST00000377211.8	ENSG00000136160.14	ENSG00000136160	EDNRB	0.0099915338839173	3.01522480810944	0.126753753485826	0.89920842079591	0.975415134842412	Transcript	DLPFC
ENST00000451663.5	ENSG00000215559.8	ENSG00000215559	ANKRD20A11P	-0.0229111089752372	0.700013958186124	-0.126719646089532	0.899235396898225	0.975420355481248	Transcript	DLPFC
ENST00000533567.5	ENSG00000133112.16	ENSG00000133112	TPT1	0.0303221294716399	-2.28144739514314	0.126707698096787	0.899244846790418	0.975420355481248	Transcript	DLPFC
ENST00000430169.5	ENSG00000131374.14	ENSG00000131374	TBC1D5	-0.0374804486536149	-3.32854112504046	-0.126702727761862	0.899248777926024	0.975420355481248	Transcript	DLPFC
ENST00000599852.1	ENSG00000196724.12	ENSG00000196724	ZNF418	-0.0070520213526157	3.30580634833892	-0.126675133104208	0.899270603128404	0.975431177535305	Transcript	DLPFC
ENST00000445855.1	ENSG00000048991.16	ENSG00000048991	R3HDM1	-0.015859285121533	-0.589607669769748	-0.126637682887509	0.899300223424683	0.975450454464873	Transcript	DLPFC
ENST00000548144.1	ENSG00000261864.1	ENSG00000261864	RP11-67A1.2	0.0152850315399601	-0.710242553619818	0.126597651862992	0.899331885101027	0.975461920528501	Transcript	DLPFC
ENST00000264833.8	ENSG00000105088.8	ENSG00000105088	OLFM2	0.006716201657416	4.21618084914541	0.126594356348592	0.899334491624307	0.975461920528501	Transcript	DLPFC
ENST00000378197.4	ENSG00000152464.14	ENSG00000152464	RPP38	0.0196513614946681	-1.41954244926807	0.126564871582049	0.899357812077797	0.975474363265336	Transcript	DLPFC
ENST00000503429.1	ENSG00000134986.13	ENSG00000134986	NREP	-0.0079458517049843	0.763734057355003	-0.126521616887382	0.899392023769791	0.975485343177058	Transcript	DLPFC
ENST00000426672.5	ENSG00000157540.19	ENSG00000157540	DYRK1A	-0.0080899676842418	-0.33659026881443	-0.126503878258996	0.899406053942557	0.975485343177058	Transcript	DLPFC
ENST00000486533.1	ENSG00000111799.20	ENSG00000111799	COL12A1	-0.0413886131431596	-1.92724569421153	-0.126493883365191	0.899413959307644	0.975485343177058	Transcript	DLPFC
ENST00000361522.5	ENSG00000283495.1	ENSG00000283495	AC096949.1	-0.0102984483752022	3.88785961732921	-0.126463405186921	0.899438065791376	0.975485343177058	Transcript	DLPFC
ENST00000485462.5	ENSG00000163050.16	ENSG00000163050	ADCK3	0.0474062782024775	-0.842998644914378	0.126454369717119	0.899445212345531	0.975485343177058	Transcript	DLPFC
ENST00000380067.6	ENSG00000125434.10	ENSG00000125434	SLC25A35	-0.011252967455481	-1.2403575516327	-0.126452254247443	0.899446885565588	0.975485343177058	Transcript	DLPFC
ENST00000218056.9	ENSG00000101940.17	ENSG00000101940	WDR13	0.0047373757621453	3.73424823389587	0.126447207072665	0.899450877604801	0.975485343177058	Transcript	DLPFC
ENST00000272898.11	ENSG00000144451.18	ENSG00000144451	SPAG16	-0.0055490909058297	2.57896645423548	-0.126408758806462	0.899481288164447	0.975505473656182	Transcript	DLPFC
ENST00000576713.6	ENSG00000182446.13	ENSG00000182446	NPLOC4	0.0128226235415447	-0.86636062392766	0.126385838266675	0.899499417178379	0.975510695160546	Transcript	DLPFC
ENST00000636114.1	ENSG00000117335.19	ENSG00000117335	CD46	-0.0391747582010304	0.458043089677769	-0.126372709788041	0.899509801179716	0.975510695160546	Transcript	DLPFC
ENST00000553230.1	ENSG00000135473.14	ENSG00000135473	PAN2	0.013275744204668	-1.59157159803188	0.126335612794049	0.899539143228544	0.975529665734599	Transcript	DLPFC
ENST00000474245.1	ENSG00000108599.14	ENSG00000108599	AKAP10	-0.0106417618439832	-1.91668952072758	-0.126270011033653	0.899591031599304	0.975530647827643	Transcript	DLPFC
ENST00000633965.1	ENSG00000197746.13	ENSG00000197746	PSAP	-0.0025434351808226	6.27574324275529	-0.126266089816246	0.899594133139219	0.975530647827643	Transcript	DLPFC
ENST00000547446.5	ENSG00000185046.18	ENSG00000185046	ANKS1B	0.0184749659384314	-0.487456999324769	0.126254617940225	0.899603206983478	0.975530647827643	Transcript	DLPFC
ENST00000555081.5	ENSG00000165949.12	ENSG00000165949	IFI27	0.0157878910247867	-2.24966578823412	0.126244283566375	0.899611381115426	0.975530647827643	Transcript	DLPFC
ENST00000361569.6	ENSG00000109339.18	ENSG00000109339	MAPK10	0.0056097716505018	4.74816109998948	0.126243764574581	0.89961179162025	0.975530647827643	Transcript	DLPFC
ENST00000490277.1	ENSG00000133112.16	ENSG00000133112	TPT1	-0.0081995640457469	2.38961951732151	-0.126232976900866	0.899620324308667	0.975530647827643	Transcript	DLPFC
ENST00000462504.1	ENSG00000115760.13	ENSG00000115760	BIRC6	0.0076929546947916	-0.528437158124688	0.126229600345853	0.899622995052929	0.975530647827643	Transcript	DLPFC
ENST00000514141.5	ENSG00000122008.15	ENSG00000122008	POLK	0.0324037344913181	0.878991107459359	0.126214578029119	0.899634877226563	0.97553068329906	Transcript	DLPFC
ENST00000230354.10	ENSG00000112592.13	ENSG00000112592	TBP	-0.0140644215200679	0.850568894438498	-0.126166541010039	0.899672873128879	0.975559035155107	Transcript	DLPFC
ENST00000518188.5	ENSG00000133731.9	ENSG00000133731	IMPA1	0.04467304898493	-3.24127946765843	0.126140728820904	0.899693289924464	0.975568324635311	Transcript	DLPFC
ENST00000429326.5	ENSG00000128513.14	ENSG00000128513	POT1	-0.0252463256590609	-0.653173768579409	-0.126111184489035	0.899716658833365	0.975580814906479	Transcript	DLPFC
ENST00000257857.8	ENSG00000135404.11	ENSG00000135404	CD63	0.0107311814995354	4.69532025606219	0.126090209080931	0.899733249967299	0.975585955668122	Transcript	DLPFC
ENST00000482846.1	ENSG00000185088.13	ENSG00000185088	RPS27L	0.0059514172178765	0.837465415720463	0.126040765386056	0.899772359128455	0.975606871819663	Transcript	DLPFC
ENST00000382666.5	ENSG00000180185.11	ENSG00000180185	FAHD1	-0.0136935007658742	0.300048711049633	-0.126035858202669	0.899776240644301	0.975606871819663	Transcript	DLPFC
ENST00000375849.5	ENSG00000116138.12	ENSG00000116138	DNAJC16	-0.0194344993229502	-2.30099986236456	-0.126008945547534	0.899797528234187	0.975616714346959	Transcript	DLPFC
ENST00000545686.6	ENSG00000042088.13	ENSG00000042088	TDP1	-0.0142346798839404	-1.28025167608087	-0.125987484841938	0.899814503448762	0.975616714346959	Transcript	DLPFC
ENST00000531936.1	ENSG00000174871.10	ENSG00000174871	CNIH2	-0.0177770379800564	0.114199733846749	-0.125967946203465	0.899829958366501	0.975616714346959	Transcript	DLPFC
ENST00000305586.11	ENSG00000114416.17	ENSG00000114416	FXR1	-0.0078358306361371	3.26884018589841	-0.125950094034028	0.899844079333123	0.975616714346959	Transcript	DLPFC
ENST00000533180.1	ENSG00000149262.16	ENSG00000149262	INTS4	0.0081479904880082	0.271440434732444	0.125949472856524	0.899844570681644	0.975616714346959	Transcript	DLPFC
ENST00000601440.5	ENSG00000188171.15	ENSG00000188171	ZNF626	0.0058132921896748	3.81355320951466	0.125911367098276	0.899874712233117	0.975636545342216	Transcript	DLPFC
ENST00000370767.5	ENSG00000162613.16	ENSG00000162613	FUBP1	0.0041123892030401	3.72849423415369	0.125883599093629	0.899896676740865	0.975647510450322	Transcript	DLPFC
ENST00000530129.6	ENSG00000109832.13	ENSG00000109832	DDX25	0.0203046629450188	-2.00213641303601	0.12585220428263	0.899921510147273	0.975661585623348	Transcript	DLPFC
ENST00000506344.5	ENSG00000145362.17	ENSG00000145362	ANK2	0.0191692988309234	-1.91239380669083	0.125834326203352	0.899935651815112	0.975664068991173	Transcript	DLPFC
ENST00000560227.1	ENSG00000092445.11	ENSG00000092445	TYRO3	-0.0111966734646037	-1.02234681122279	-0.125755304045601	0.899998159197514	0.97567278704206	Transcript	DLPFC
ENST00000609511.1	ENSG00000273257.1	ENSG00000273257	RP11-177J6.1	-0.0111209926416424	-1.87925124069231	-0.125747935838996	0.900003987560474	0.97567278704206	Transcript	DLPFC
ENST00000571708.5	ENSG00000108448.20	ENSG00000108448	TRIM16L	0.0135039531215433	-1.25458354352103	0.125745763974337	0.900005705539329	0.97567278704206	Transcript	DLPFC
ENST00000526119.1	ENSG00000075239.13	ENSG00000075239	ACAT1	-0.0031488097499721	1.56359185233643	-0.125724757884492	0.900022321708649	0.97567278704206	Transcript	DLPFC
ENST00000340585.6	ENSG00000249429.1	ENSG00000249429	CTD-2050E21.1	-0.0051822577231489	0.51462576131134	-0.125722808746861	0.900023863511431	0.97567278704206	Transcript	DLPFC
ENST00000420054.5	ENSG00000215883.10	ENSG00000215883	CYB5RL	0.0044325892021833	0.865121091056266	0.125718522157381	0.900027254281832	0.97567278704206	Transcript	DLPFC
ENST00000299167.12	ENSG00000102893.15	ENSG00000102893	PHKB	-0.004202687414125	4.85724145127359	-0.125718129227457	0.900027565096656	0.97567278704206	Transcript	DLPFC
ENST00000536689.5	ENSG00000129347.19	ENSG00000129347	KRI1	0.0140556937665023	-0.395611571710168	0.125701972132704	0.900040345670167	0.97567278704206	Transcript	DLPFC
ENST00000487799.5	ENSG00000144895.11	ENSG00000144895	EIF2A	0.0229063902505554	-0.234355191786043	0.125684272824414	0.900054346194202	0.97567278704206	Transcript	DLPFC
ENST00000504384.5	ENSG00000174796.12	ENSG00000174796	THAP6	-0.0045226810510947	0.870114657236621	-0.125664369352417	0.900070090295261	0.97567278704206	Transcript	DLPFC
ENST00000398571.6	ENSG00000115464.14	ENSG00000115464	USP34	-0.0021464199036049	7.97878058835569	-0.12565935563473	0.900074056266721	0.97567278704206	Transcript	DLPFC
ENST00000539397.1	ENSG00000135828.11	ENSG00000135828	RNASEL	0.0046648507300904	1.35010194398242	0.125542452621273	0.900166530076431	0.975714334309541	Transcript	DLPFC
ENST00000380591.7	ENSG00000145741.15	ENSG00000145741	BTF3	-0.0062696316402256	2.25106856120038	-0.125537522352506	0.900170430097654	0.975714334309541	Transcript	DLPFC
ENST00000371224.6	ENSG00000059573.8	ENSG00000059573	ALDH18A1	0.0031341977348632	4.1628149207917	0.125522417963266	0.900182378231854	0.975714334309541	Transcript	DLPFC
ENST00000588393.5	ENSG00000129353.14	ENSG00000129353	SLC44A2	0.0141753011053678	-1.26434868643963	0.125509482131115	0.900192610974722	0.975714334309541	Transcript	DLPFC
ENST00000400817.7	ENSG00000225151.10	ENSG00000225151	GOLGA2P7	0.0197848358105121	0.464364856168331	0.12549346069926	0.900205284569232	0.975714334309541	Transcript	DLPFC
ENST00000546200.5	ENSG00000123329.17	ENSG00000123329	ARHGAP9	-0.0249609385345527	-2.17333526149747	-0.125481676403219	0.900214606435858	0.975714334309541	Transcript	DLPFC
ENST00000549400.1	ENSG00000127329.15	ENSG00000127329	PTPRB	0.0098921687507879	-1.62283562556565	0.125475347230614	0.900219613079438	0.975714334309541	Transcript	DLPFC
ENST00000380005.8	ENSG00000175449.13	ENSG00000175449	RFESD	-0.0080645863137412	0.10422826386036	-0.125443905424103	0.900244484939095	0.975714334309541	Transcript	DLPFC
ENST00000500169.6	ENSG00000250102.5	ENSG00000250102	RP11-314N14.1	0.0057259121446241	0.126484019577235	0.125390838683988	0.900286463300851	0.975714334309541	Transcript	DLPFC
ENST00000466440.1	ENSG00000134744.13	ENSG00000134744	ZCCHC11	0.0042830111418442	1.45507282332134	0.125382564226389	0.900293008822838	0.975714334309541	Transcript	DLPFC
ENST00000326317.10	ENSG00000181523.12	ENSG00000181523	SGSH	0.028916807839423	0.618632525227463	0.125371548285833	0.900301723009562	0.975714334309541	Transcript	DLPFC
ENST00000587541.5	ENSG00000099866.14	ENSG00000099866	MADCAM1	0.0106829757189039	-0.799654934593518	0.12536301103432	0.900308476431557	0.975714334309541	Transcript	DLPFC
ENST00000295113.4	ENSG00000162998.4	ENSG00000162998	FRZB	-0.0075393362360819	2.27490179688634	-0.125358045440992	0.900312404484468	0.975714334309541	Transcript	DLPFC
ENST00000486040.1	ENSG00000122687.17	ENSG00000122687	MRM2	-0.007711795218258	2.09065522141165	-0.12535712265476	0.900313134458562	0.975714334309541	Transcript	DLPFC
ENST00000587060.1	ENSG00000266916.5	ENSG00000266916	ZNF793-AS1	0.0108273084314433	-1.48564334413657	0.125345462056918	0.900322358632886	0.975714334309541	Transcript	DLPFC
ENST00000500902.1	ENSG00000247081.7	ENSG00000247081	BAALC-AS1	-0.0160224396394082	-0.0623146571862587	-0.125302332245702	0.90035647680354	0.975714334309541	Transcript	DLPFC
ENST00000546483.1	ENSG00000204842.14	ENSG00000204842	ATXN2	0.0033186103105956	3.10721941201124	0.125265095634608	0.900385933261405	0.975714334309541	Transcript	DLPFC
ENST00000577544.1	ENSG00000264754.1	ENSG00000264754	CTD-2653B5.1	0.011544336175555	-1.83786074043177	0.125257667506014	0.900391809386123	0.975714334309541	Transcript	DLPFC
ENST00000413316.1	ENSG00000123983.13	ENSG00000123983	ACSL3	0.0165247606590974	-2.28410464454728	0.125245895671443	0.90040112167126	0.975714334309541	Transcript	DLPFC
ENST00000489459.5	ENSG00000196262.13	ENSG00000196262	PPIA	0.0146139878226054	1.32920928786513	0.125236478581047	0.900408571210844	0.975714334309541	Transcript	DLPFC
ENST00000563727.1	ENSG00000248540.2	ENSG00000248540	RP11-247C2.2	0.0054203729679568	0.773067875286237	0.125219301032958	0.900422159806979	0.975714334309541	Transcript	DLPFC
ENST00000575156.5	ENSG00000175595.14	ENSG00000175595	ERCC4	0.0027256290503704	3.08140556775768	0.125210877059388	0.900428823747496	0.975714334309541	Transcript	DLPFC
ENST00000524467.1	ENSG00000254790.1	ENSG00000254790	RP11-680F20.4	-0.0071263289505506	-1.03261748561106	-0.12520720764029	0.900431726511728	0.975714334309541	Transcript	DLPFC
ENST00000375678.7	ENSG00000197183.13	ENSG00000197183	NOL4L	0.0087718447930471	-0.219166675276917	0.125202333487428	0.900435582305737	0.975714334309541	Transcript	DLPFC
ENST00000520833.5	ENSG00000102878.16	ENSG00000102878	HSF4	0.009539656572736	0.0609685132766893	0.125198968919505	0.900438243914415	0.975714334309541	Transcript	DLPFC
ENST00000505831.1	ENSG00000249129.1	ENSG00000249129	SUDS3P1	0.0108449755168951	-0.759248993604552	0.125194639937521	0.900441668443758	0.975714334309541	Transcript	DLPFC
ENST00000265113.8	ENSG00000079215.13	ENSG00000079215	SLC1A3	0.007891460613672	8.93239437885259	0.125192555197165	0.900443317620728	0.975714334309541	Transcript	DLPFC
ENST00000258281.6	ENSG00000135801.9	ENSG00000135801	TAF5L	0.0380122969597438	1.50550694038407	0.125187087415328	0.900447643024674	0.975714334309541	Transcript	DLPFC
ENST00000487671.1	ENSG00000184708.17	ENSG00000184708	EIF4ENIF1	0.0215843077117476	-2.58068506797836	0.125166410621384	0.900463999864714	0.975714334309541	Transcript	DLPFC
ENST00000375522.1	ENSG00000127080.9	ENSG00000127080	IPPK	0.0234752621460994	-0.236721719388921	0.125130157582533	0.900492678743929	0.975714334309541	Transcript	DLPFC
ENST00000326279.10	ENSG00000131914.10	ENSG00000131914	LIN28A	-0.0037373714769027	1.10615393218677	-0.125115621765507	0.900504177704635	0.975714334309541	Transcript	DLPFC
ENST00000435480.5	ENSG00000154556.17	ENSG00000154556	SORBS2	0.0350388960341416	-4.10223649146317	0.125115112889065	0.900504580265822	0.975714334309541	Transcript	DLPFC
ENST00000460418.1	ENSG00000138101.18	ENSG00000138101	DTNB	-0.0110119614657743	-1.31264590915411	-0.125090810285188	0.900523805561879	0.975714334309541	Transcript	DLPFC
ENST00000506606.1	ENSG00000248049.6	ENSG00000248049	UBA6-AS1	-0.0079966632669531	1.47932500991298	-0.125085997887888	0.90052761255854	0.975714334309541	Transcript	DLPFC
ENST00000544151.1	ENSG00000111716.12	ENSG00000111716	LDHB	-0.0064484876428131	-0.182020128114468	-0.12508183448836	0.900530906147168	0.975714334309541	Transcript	DLPFC
ENST00000507807.3	ENSG00000049656.13	ENSG00000049656	CLPTM1L	0.0499560886757805	-3.63934227299654	0.125066646761074	0.900542920892871	0.975714334309541	Transcript	DLPFC
ENST00000464308.1	ENSG00000255529.7	ENSG00000255529	POLR2M	0.0255898409771808	0.0771249364355457	0.125036422368946	0.900566830949506	0.975714334309541	Transcript	DLPFC
ENST00000620250.1	ENSG00000276070.4	ENSG00000276070	CCL4L2	-0.0294563709304253	-2.86672367464995	-0.125035312350736	0.900567709069745	0.975714334309541	Transcript	DLPFC
ENST00000522491.1	ENSG00000070614.14	ENSG00000070614	NDST1	-0.0112080104771192	-1.29874449196463	-0.12501952954706	0.90058019464329	0.975714334309541	Transcript	DLPFC
ENST00000510521.1	ENSG00000172765.16	ENSG00000172765	TMCC1	-0.0274793600755849	-2.57263413055343	-0.12501161971311	0.900586452020764	0.975714334309541	Transcript	DLPFC
ENST00000432005.6	ENSG00000251247.9	ENSG00000251247	ZNF345	0.0043458496081262	1.07555917246026	0.124978290024229	0.90061281881744	0.975719506502129	Transcript	DLPFC
ENST00000488958.5	ENSG00000136147.17	ENSG00000136147	PHF11	0.0512030718468158	-0.447695317012349	0.124975621991159	0.900614929477532	0.975719506502129	Transcript	DLPFC
ENST00000396801.7	ENSG00000126746.17	ENSG00000126746	ZNF384	0.0497052961567275	0.11959222442245	0.124922999150003	0.900656559139758	0.975748271156852	Transcript	DLPFC
ENST00000426832.1	ENSG00000198369.9	ENSG00000198369	SPRED2	0.0121088482280553	-1.95538570581988	0.124912096473919	0.900665184225728	0.975748271156852	Transcript	DLPFC
ENST00000479770.1	ENSG00000150455.13	ENSG00000150455	TIRAP	0.0044596164627397	1.11393334457567	0.12484429946927	0.900718818569353	0.975762417586715	Transcript	DLPFC
ENST00000508222.5	ENSG00000159363.17	ENSG00000159363	ATP13A2	-0.0120613445154577	1.2903643819362	-0.124834228345324	0.900726785894142	0.975762417586715	Transcript	DLPFC
ENST00000561536.5	ENSG00000158805.11	ENSG00000158805	ZNF276	0.0098790496047326	0.512490461825109	0.124814814795158	0.900742144095051	0.975762417586715	Transcript	DLPFC
ENST00000392872.7	ENSG00000139372.14	ENSG00000139372	TDG	0.0035639577634475	3.50324279454638	0.124803278916504	0.900751270230337	0.975762417586715	Transcript	DLPFC
ENST00000453444.6	ENSG00000138162.18	ENSG00000138162	TACC2	0.0412384059502852	-4.27601916694957	0.124793438829751	0.900759054820116	0.975762417586715	Transcript	DLPFC
ENST00000216554.7	ENSG00000100664.10	ENSG00000100664	EIF5	0.0041974442296388	6.03805032122572	0.124791606654452	0.900760504273143	0.975762417586715	Transcript	DLPFC
ENST00000380013.8	ENSG00000168769.13	ENSG00000168769	TET2	0.0138905697890636	3.68196213944627	0.124790717063016	0.900761208038344	0.975762417586715	Transcript	DLPFC
ENST00000434517.1	ENSG00000100038.19	ENSG00000100038	TOP3B	-0.0081105816876529	-1.26414915499484	-0.124737512369661	0.900803298976893	0.975765683070157	Transcript	DLPFC
ENST00000611749.4	ENSG00000147853.16	ENSG00000147853	AK3	-0.0040789450524916	4.51901948697896	-0.124733653297357	0.900806351951072	0.975765683070157	Transcript	DLPFC
ENST00000296805.7	ENSG00000164347.17	ENSG00000164347	GFM2	-0.0557682277146919	-0.150999452625032	-0.124722024638217	0.900815551579293	0.975765683070157	Transcript	DLPFC
ENST00000517789.2	ENSG00000168495.12	ENSG00000168495	POLR3D	-0.039050059669061	-1.32755771947042	-0.124712498879706	0.900823087577357	0.975765683070157	Transcript	DLPFC
ENST00000420905.1	ENSG00000231560.1	ENSG00000231560	AC091814.3	-0.0042480027486295	4.01537798139261	-0.124711997653228	0.900823484106845	0.975765683070157	Transcript	DLPFC
ENST00000620945.1	ENSG00000070081.15	ENSG00000070081	NUCB2	0.0051632200348325	0.545108201560415	0.12463652385227	0.900883193102775	0.975808467789732	Transcript	DLPFC
ENST00000602449.1	ENSG00000204072.3	ENSG00000204072	ARMCX7P	-0.0381940877835685	-4.29268878549183	-0.124631504623585	0.900887163945758	0.975808467789732	Transcript	DLPFC
ENST00000613292.1	ENSG00000095539.15	ENSG00000095539	SEMA4G	-0.0358409597817337	-2.70295693002055	-0.12460986499833	0.900904283647339	0.975808467789732	Transcript	DLPFC
ENST00000484819.1	ENSG00000143569.18	ENSG00000143569	UBAP2L	0.0084619778832844	-1.09315886618624	0.124602141213218	0.900910394156983	0.975808467789732	Transcript	DLPFC
ENST00000555691.1	ENSG00000100461.17	ENSG00000100461	RBM23	0.0063034570329152	-0.25299153630391	0.124504828591728	0.900987381489577	0.975811559729715	Transcript	DLPFC
ENST00000481367.5	ENSG00000134330.18	ENSG00000134330	IAH1	0.008699589553858	0.0572536522571637	0.124500926921243	0.900990468253629	0.975811559729715	Transcript	DLPFC
ENST00000606613.1	ENSG00000233822.4	ENSG00000233822	HIST1H2BN	0.0033864772709344	1.84226681723355	0.124498649069121	0.900992270352187	0.975811559729715	Transcript	DLPFC
ENST00000506608.1	ENSG00000185149.5	ENSG00000185149	NPY2R	-0.0224835715997141	1.11467654172314	-0.124494060480331	0.90099590056712	0.975811559729715	Transcript	DLPFC
ENST00000494033.1	ENSG00000106052.13	ENSG00000106052	TAX1BP1	0.005678338650391	0.0152868624293917	0.124485097611328	0.901002991454953	0.975811559729715	Transcript	DLPFC
ENST00000252445.7	ENSG00000130165.10	ENSG00000130165	ELOF1	0.0036022635698838	3.66243355622247	0.124481934133225	0.901005494212202	0.975811559729715	Transcript	DLPFC
ENST00000594950.5	ENSG00000268895.5	ENSG00000268895	A1BG-AS1	-0.0074780066619437	1.55327709731766	-0.124481792465043	0.901005606291733	0.975811559729715	Transcript	DLPFC
ENST00000521356.5	ENSG00000197181.11	ENSG00000197181	PIWIL2	-0.023689564234666	-2.38276513174081	-0.124478676111736	0.901008071767634	0.975811559729715	Transcript	DLPFC
ENST00000302516.9	ENSG00000189091.12	ENSG00000189091	SF3B3	-0.0017027856314133	6.71721275469789	-0.124455682390799	0.901026263080246	0.975814497179247	Transcript	DLPFC
ENST00000298537.11	ENSG00000165689.16	ENSG00000165689	SDCCAG3	-0.0331321877039992	-2.39488189486254	-0.124445283809301	0.901034489858394	0.975814497179247	Transcript	DLPFC
ENST00000568827.1	ENSG00000260790.1	ENSG00000260790	RP11-21M24.2	0.0066222413502533	-0.275368051680798	0.124412872001868	0.901060132342556	0.975829431002323	Transcript	DLPFC
ENST00000525052.1	ENSG00000080839.11	ENSG00000080839	RBL1	0.0260439398348168	-1.8449828212037	0.124370907983211	0.901093332178095	0.975837380889742	Transcript	DLPFC
ENST00000393308.5	ENSG00000172780.16	ENSG00000172780	RAB43	0.0513769521852164	-2.86310337121561	0.12437044792716	0.901093696152427	0.975837380889742	Transcript	DLPFC
ENST00000306071.6	ENSG00000170175.10	ENSG00000170175	CHRNB1	-0.0045469414753416	1.46410922112126	-0.124358646780034	0.901103032662431	0.975837380889742	Transcript	DLPFC
ENST00000475046.5	ENSG00000116679.15	ENSG00000116679	IVNS1ABP	0.008558481871952	2.4508497688898	0.124333887338144	0.901122621207629	0.975841002047997	Transcript	DLPFC
ENST00000490900.1	ENSG00000135775.13	ENSG00000135775	COG2	0.0076782073757575	-1.04309795905328	0.124321613531011	0.901132331708453	0.975841002047997	Transcript	DLPFC
ENST00000429800.6	ENSG00000147996.16	ENSG00000147996	CBWD5	0.0184210426395298	-1.00081112063106	0.124299423886674	0.901149887224863	0.975841002047997	Transcript	DLPFC
ENST00000570631.5	ENSG00000159792.9	ENSG00000159792	PSKH1	-0.0059289560190582	0.773272235750509	-0.124294491635957	0.901153789421466	0.975841002047997	Transcript	DLPFC
ENST00000539214.5	ENSG00000065154.11	ENSG00000065154	OAT	0.0108119259781352	1.90749336914401	0.124246055925324	0.901192109917512	0.975860690541849	Transcript	DLPFC
ENST00000276414.4	ENSG00000147437.9	ENSG00000147437	GNRH1	0.0052879478272565	0.0811536985321937	0.124241546047583	0.901195677973395	0.975860690541849	Transcript	DLPFC
ENST00000524601.5	ENSG00000150672.16	ENSG00000150672	DLG2	-0.0093768493991859	-0.459106364896894	-0.124163524500531	0.901257406181325	0.975914696743215	Transcript	DLPFC
ENST00000588723.5	ENSG00000196967.10	ENSG00000196967	ZNF585A	0.0195238930773645	-2.44228512992135	0.124129719365172	0.901284151933403	0.975930821731175	Transcript	DLPFC
ENST00000592095.5	ENSG00000167384.10	ENSG00000167384	ZNF180	-0.0310756644152188	-2.39299565651033	-0.124107581487614	0.901301666912713	0.975936951137337	Transcript	DLPFC
ENST00000395308.5	ENSG00000126777.17	ENSG00000126777	KTN1	0.020505648370272	4.05627660345353	0.124088394469803	0.90131684727873	0.97594047835756	Transcript	DLPFC
ENST00000359213.7	ENSG00000121578.12	ENSG00000121578	B4GALT4	-0.0211425177387721	0.633663615556946	-0.124067499338305	0.901333379109696	0.97594047835756	Transcript	DLPFC
ENST00000583092.1	ENSG00000154845.15	ENSG00000154845	PPP4R1	0.0072288669812534	-0.970906617579527	0.124058514562468	0.901340487706813	0.97594047835756	Transcript	DLPFC
ENST00000557579.1	ENSG00000129473.9	ENSG00000129473	BCL2L2	0.0174271542986436	-2.08847724440329	0.12403209226674	0.901361392609983	0.975945252051274	Transcript	DLPFC
ENST00000471343.5	ENSG00000169016.16	ENSG00000169016	E2F6	-0.0102826173628916	-1.25024732150624	-0.124001173222453	0.901385855356845	0.975945252051274	Transcript	DLPFC
ENST00000355827.8	ENSG00000147202.17	ENSG00000147202	DIAPH2	0.0377644663878698	-4.2125367761482	0.123992413606187	0.901392785868734	0.975945252051274	Transcript	DLPFC
ENST00000471416.2	ENSG00000168405.14	ENSG00000168405	CMAHP	-0.0072151856667116	0.806616442863921	-0.12398240603202	0.901400703760403	0.975945252051274	Transcript	DLPFC
ENST00000423665.6	ENSG00000167733.13	ENSG00000167733	HSD11B1L	-0.0480151478759017	-0.945459740423606	-0.123978026261809	0.901404168993487	0.975945252051274	Transcript	DLPFC
ENST00000588226.5	ENSG00000267270.5	ENSG00000267270	PARD6G-AS1	-0.0109102616064433	0.228295186147743	-0.123917195147528	0.901452298195233	0.975966566834877	Transcript	DLPFC
ENST00000451289.1	ENSG00000228308.1	ENSG00000228308	LINC01209	0.0040357652380503	1.72348830923352	0.123898305827115	0.901467243382863	0.975966566834877	Transcript	DLPFC
ENST00000534216.5	ENSG00000123472.12	ENSG00000123472	ATPAF1	-0.0272897371153292	-2.98704731861742	-0.123895246897257	0.901469663604555	0.975966566834877	Transcript	DLPFC
ENST00000226253.8	ENSG00000109107.13	ENSG00000109107	ALDOC	0.00738467243779	6.40222001944945	0.123886188179889	0.901476830856437	0.975966566834877	Transcript	DLPFC
ENST00000475953.5	ENSG00000175061.17	ENSG00000175061	LRRC75A-AS1	0.0406369952678597	-3.37064777881302	0.123878227215548	0.901483129573425	0.975966566834877	Transcript	DLPFC
ENST00000455699.1	ENSG00000240996.1	ENSG00000240996	RP11-80H5.7	-0.0077590388083018	-1.26825790122562	-0.12381064417727	0.901536601541174	0.975998267050698	Transcript	DLPFC
ENST00000568298.1	ENSG00000159720.11	ENSG00000159720	ATP6V0D1	0.0042069277983903	1.47568068969409	0.123803397976031	0.901542334790951	0.975998267050698	Transcript	DLPFC
ENST00000557372.1	ENSG00000071537.13	ENSG00000071537	SEL1L	0.0160131053638619	-1.16692969896597	0.123784959133	0.901556923767682	0.975998267050698	Transcript	DLPFC
ENST00000624228.1	ENSG00000280079.1	ENSG00000280079	CTC-260E6.4	-0.0061338657908369	0.665948339831235	-0.123781284628823	0.901559831072085	0.975998267050698	Transcript	DLPFC
ENST00000597780.1	ENSG00000269867.1	ENSG00000269867	CTD-2583A14.8	-0.009336395086374	-1.6237218201094	-0.123765581429097	0.901572255615478	0.975998526812985	Transcript	DLPFC
ENST00000425237.5	ENSG00000119408.16	ENSG00000119408	NEK6	-0.0332829557813909	-2.85882312996495	-0.123739525981525	0.901592871024029	0.975998526812985	Transcript	DLPFC
ENST00000487029.1	ENSG00000124380.10	ENSG00000124380	SNRNP27	-0.0055177473373357	1.01984396577353	-0.123706453907184	0.901619038174811	0.975998526812985	Transcript	DLPFC
ENST00000378980.7	ENSG00000122756.14	ENSG00000122756	CNTFR	0.0119218439995209	2.17037426883042	0.123699993952827	0.90162414940589	0.975998526812985	Transcript	DLPFC
ENST00000507171.1	ENSG00000250111.3	ENSG00000250111	AC107982.4	0.0380133144470753	-0.316080848343104	0.123690023836342	0.901632037947876	0.975998526812985	Transcript	DLPFC
ENST00000485364.1	ENSG00000197183.13	ENSG00000197183	NOL4L	0.0096346494199611	-1.79800066698271	0.123682687048199	0.901637842957629	0.975998526812985	Transcript	DLPFC
ENST00000383827.5	ENSG00000214021.15	ENSG00000214021	TTLL3	0.0047045473393954	3.19590368657479	0.123676097124822	0.901643057037928	0.975998526812985	Transcript	DLPFC
ENST00000565932.5	ENSG00000184110.14	ENSG00000184110	EIF3C	0.0062079296050087	2.0117163773396	0.123645788478316	0.901667037905258	0.976004584240692	Transcript	DLPFC
ENST00000590720.5	ENSG00000131467.10	ENSG00000131467	PSME3	-0.0036669652319282	3.39004673526356	-0.123639057742218	0.901672363423838	0.976004584240692	Transcript	DLPFC
ENST00000398864.7	ENSG00000139154.14	ENSG00000139154	AEBP2	0.0039878267846069	4.4877520508089	0.123599228805327	0.901703877117511	0.976022787571765	Transcript	DLPFC
ENST00000573538.5	ENSG00000213398.7	ENSG00000213398	LCAT	-0.0187196757037821	-2.0984323381599	-0.123587836198135	0.901712891274076	0.976022787571765	Transcript	DLPFC
ENST00000577967.1	ENSG00000196712.16	ENSG00000196712	NF1	0.0021784889344175	3.61046176192832	0.123563882153109	0.901731844440945	0.976030470119507	Transcript	DLPFC
ENST00000445654.2	ENSG00000162105.17	ENSG00000162105	SHANK2	-0.0104541069541995	-1.61574476658076	-0.123525992185086	0.901761824247585	0.97605008749334	Transcript	DLPFC
ENST00000601420.1	ENSG00000269560.1	ENSG00000269560	CTD-2192J16.21	-0.0093229057168373	-1.55311979329713	-0.123486621063324	0.901792976141545	0.976070972980003	Transcript	DLPFC
ENST00000289703.8	ENSG00000158711.13	ENSG00000158711	ELK4	0.015775788233835	-1.89178480951909	0.123427326593961	0.901839892414772	0.976102764429256	Transcript	DLPFC
ENST00000504314.1	ENSG00000109381.19	ENSG00000109381	ELF2	-0.010875730091018	-1.4675805803283	-0.123405451975796	0.901857200617873	0.976102764429256	Transcript	DLPFC
ENST00000459948.1	ENSG00000197971.14	ENSG00000197971	MBP	-0.0218354238456439	-0.12690498240135	-0.123383959111368	0.90187420680551	0.976102764429256	Transcript	DLPFC
ENST00000403562.5	ENSG00000188191.14	ENSG00000188191	PRKAR1B	-0.0301122867604089	-0.785009497468332	-0.123380357662645	0.901877056449309	0.976102764429256	Transcript	DLPFC
ENST00000354082.8	ENSG00000142330.19	ENSG00000142330	CAPN10	-0.0372508544888468	-3.66883129078425	-0.123325136628803	0.901920750212935	0.976102764429256	Transcript	DLPFC
ENST00000458034.1	ENSG00000080298.15	ENSG00000080298	RFX3	-0.0128737204179673	-0.854385599124542	-0.123323386735898	0.901922134824397	0.976102764429256	Transcript	DLPFC
ENST00000246672.3	ENSG00000126368.5	ENSG00000126368	NR1D1	0.0082986612905086	4.02699068046307	0.123310465729918	0.901932358643895	0.976102764429256	Transcript	DLPFC
ENST00000591289.5	ENSG00000278318.4	ENSG00000278318	ZNF229	-0.0349791673097179	-3.39887655352405	-0.123307656138305	0.901934581751406	0.976102764429256	Transcript	DLPFC
ENST00000503409.1	ENSG00000138780.14	ENSG00000138780	GSTCD	-0.0294455326146908	-3.15489861094424	-0.123288851282338	0.901949461235039	0.976102764429256	Transcript	DLPFC
ENST00000479743.1	ENSG00000242661.1	ENSG00000242661	RPS3AP43	0.011000701400199	-2.0475332685727	0.123279108038077	0.901957170663903	0.976102764429256	Transcript	DLPFC
ENST00000463875.6	ENSG00000121964.14	ENSG00000121964	GTDC1	0.0310185666377172	-2.99844173424733	0.123251748563339	0.901978819141794	0.976102764429256	Transcript	DLPFC
ENST00000496347.1	ENSG00000068024.16	ENSG00000068024	HDAC4	0.0105761650126976	-0.809349692892401	0.123235626765094	0.901991575721885	0.976102764429256	Transcript	DLPFC
ENST00000625143.1	ENSG00000280176.1	ENSG00000280176	RP11-84A12.1	0.0054076564128263	0.0964777560145257	0.123226303082343	0.901998953217308	0.976102764429256	Transcript	DLPFC
ENST00000548691.1	ENSG00000257940.1	ENSG00000257940	RP11-248E9.6	-0.0076395016945653	-1.08371639553083	-0.123225592824763	0.90199951521898	0.976102764429256	Transcript	DLPFC
ENST00000430771.2	ENSG00000111642.14	ENSG00000111642	CHD4	-0.0099176818666342	-0.852063677388166	-0.123224734397502	0.90200019446214	0.976102764429256	Transcript	DLPFC
ENST00000394790.2	ENSG00000196968.10	ENSG00000196968	FUT11	0.0092951673622117	0.469409556163403	0.123201920924894	0.902018245983311	0.976109468401746	Transcript	DLPFC
ENST00000393035.6	ENSG00000158234.12	ENSG00000158234	FAIM	-0.019870353909434	-0.215853909028261	-0.123177654047392	0.902037447589946	0.976117416734414	Transcript	DLPFC
ENST00000637224.1	ENSG00000283228.1	ENSG00000283228	CTD-2021K4.1	-0.0336177500902314	-3.29209931293955	-0.123146805880879	0.902061856843879	0.976131000110227	Transcript	DLPFC
ENST00000355803.8	ENSG00000103275.19	ENSG00000103275	UBE2I	-0.0204346439516992	-1.81421332722846	-0.123102761690062	0.902096707887911	0.976149371731494	Transcript	DLPFC
ENST00000329099.4	ENSG00000183688.4	ENSG00000183688	FAM101B	-0.0053479519699265	3.05279964795572	-0.123083818382503	0.902111697301964	0.976149371731494	Transcript	DLPFC
ENST00000377705.5	ENSG00000162408.10	ENSG00000162408	NOL9	0.0014850389158608	5.89035543106768	0.123052445211115	0.902136522265341	0.976149371731494	Transcript	DLPFC
ENST00000487169.5	ENSG00000115677.16	ENSG00000115677	HDLBP	0.0055221001185379	1.66800762877602	0.123039216080951	0.902146990240401	0.976149371731494	Transcript	DLPFC
ENST00000485709.1	ENSG00000197223.11	ENSG00000197223	C1D	-0.0078833794795367	0.130885652000335	-0.123032999660194	0.90215190918932	0.976149371731494	Transcript	DLPFC
ENST00000587557.5	ENSG00000188321.13	ENSG00000188321	ZNF559	0.0222822377204773	0.109079834678807	0.12303257394658	0.902152246049462	0.976149371731494	Transcript	DLPFC
ENST00000566288.1	ENSG00000174197.16	ENSG00000174197	MGA	0.0047850967267874	1.64865888137577	0.123001151040318	0.902177110524345	0.976149371731494	Transcript	DLPFC
ENST00000300933.8	ENSG00000167460.14	ENSG00000167460	TPM4	0.0024947022561105	5.73237383952106	0.122987164951195	0.902188177538096	0.976149371731494	Transcript	DLPFC
ENST00000482410.5	ENSG00000023041.11	ENSG00000023041	ZDHHC6	-0.0082121875442605	-1.10367489853944	-0.122982232454295	0.902192080564469	0.976149371731494	Transcript	DLPFC
ENST00000389118.8	ENSG00000204764.12	ENSG00000204764	RANBP17	0.0352016474808537	-0.468718304704642	0.12297550465823	0.902197404193635	0.976149371731494	Transcript	DLPFC
ENST00000286688.5	ENSG00000156172.5	ENSG00000156172	C8orf37	0.0030993659865979	3.01824614000581	0.122949765356125	0.902217771453934	0.976154856899703	Transcript	DLPFC
ENST00000503820.5	ENSG00000129187.14	ENSG00000129187	DCTD	-0.0340343974354732	-3.18059409548237	-0.122938383142602	0.902226778109794	0.976154856899703	Transcript	DLPFC
ENST00000343388.11	ENSG00000146872.17	ENSG00000146872	TLK2	0.0088760561252249	3.56320376361275	0.12291223093743	0.902247472191527	0.976154856899703	Transcript	DLPFC
ENST00000509251.1	ENSG00000112200.16	ENSG00000112200	ZNF451	-0.015917855267871	-1.825361254203	-0.122889433884097	0.902265511416329	0.976154856899703	Transcript	DLPFC
ENST00000529319.5	ENSG00000170322.14	ENSG00000170322	NFRKB	-0.0201112977338813	-1.3842843622875	-0.122877102273082	0.902275269396079	0.976154856899703	Transcript	DLPFC
ENST00000492526.5	ENSG00000137776.16	ENSG00000137776	SLTM	-0.0269290450042594	-1.1928093099693	-0.122865070007761	0.902284790518457	0.976154856899703	Transcript	DLPFC
ENST00000485438.1	ENSG00000143641.9	ENSG00000143641	GALNT2	0.0177623472815768	0.0980307520771633	0.122847589751528	0.902298622657041	0.976154856899703	Transcript	DLPFC
ENST00000511891.5	ENSG00000138663.8	ENSG00000138663	COPS4	-0.007218510962065	0.308727134673663	-0.122812158522464	0.902326659503945	0.976154856899703	Transcript	DLPFC
ENST00000623308.1	ENSG00000279464.1	ENSG00000279464	RP11-17P16.1	0.0035197273965768	2.04911484942587	0.122786013956546	0.902347347862517	0.976154856899703	Transcript	DLPFC
ENST00000368192.8	ENSG00000117036.11	ENSG00000117036	ETV3	-0.0027890618031904	4.73426424165584	-0.122779517788384	0.902352488331355	0.976154856899703	Transcript	DLPFC
ENST00000557798.1	ENSG00000169783.12	ENSG00000169783	LINGO1	0.0090741641020585	2.6723362021114	0.122770716361838	0.902359452975798	0.976154856899703	Transcript	DLPFC
ENST00000536792.5	ENSG00000132964.11	ENSG00000132964	CDK8	0.0187732132491892	0.811615389438518	0.122760553804554	0.902367494704077	0.976154856899703	Transcript	DLPFC
ENST00000497042.1	ENSG00000091483.6	ENSG00000091483	FH	-0.010340196812802	-1.1184039310362	-0.12275727556738	0.902370088806492	0.976154856899703	Transcript	DLPFC
ENST00000419884.5	ENSG00000138095.18	ENSG00000138095	LRPPRC	0.0196763071084833	-2.25980195325393	0.122746818103943	0.902378363910658	0.976154856899703	Transcript	DLPFC
ENST00000268655.4	ENSG00000103343.12	ENSG00000103343	ZNF174	-0.0035976503659062	2.50072772259649	-0.122744334176524	0.902380329470914	0.976154856899703	Transcript	DLPFC
ENST00000477437.1	ENSG00000159445.12	ENSG00000159445	THEM4	0.0064843108726971	-0.292007087720104	0.12270592187904	0.902410725638974	0.976161370098259	Transcript	DLPFC
ENST00000630913.2	ENSG00000073921.17	ENSG00000073921	PICALM	-0.0116487032120401	1.69176521586407	-0.122668577763591	0.902440276677949	0.976161370098259	Transcript	DLPFC
ENST00000586726.2	ENSG00000225339.3	ENSG00000225339	RP11-513I15.6	0.0092341786882768	-0.556209498883533	0.122661736419862	0.90244569036528	0.976161370098259	Transcript	DLPFC
ENST00000478705.5	ENSG00000198818.9	ENSG00000198818	SFT2D1	0.0159700021589985	0.0525919601383897	0.122661629405052	0.902445775048201	0.976161370098259	Transcript	DLPFC
ENST00000611769.4	ENSG00000274265.4	ENSG00000274265	CH17-189H20.1	-0.0123605962764657	-0.973852362603174	-0.122654130493894	0.90245170908664	0.976161370098259	Transcript	DLPFC
ENST00000490310.1	ENSG00000014914.19	ENSG00000014914	MTMR11	-0.0105244825160105	-1.60007336477351	-0.122624557218141	0.902475111064807	0.976161370098259	Transcript	DLPFC
ENST00000468071.1	ENSG00000240857.1	ENSG00000240857	RDH14	0.0133282672183316	1.07974049605085	0.122607554357163	0.902488565838104	0.976161370098259	Transcript	DLPFC
ENST00000382099.2	ENSG00000147852.15	ENSG00000147852	VLDLR	0.0041961345564873	3.93127473005737	0.122578857168094	0.902511274678601	0.976161370098259	Transcript	DLPFC
ENST00000424760.5	ENSG00000006576.16	ENSG00000006576	PHTF2	-0.010373733598377	1.78435216051346	-0.122560755453566	0.902525599082618	0.976161370098259	Transcript	DLPFC
ENST00000425361.5	ENSG00000152082.13	ENSG00000152082	MZT2B	-0.0260577866268055	-0.883098626471289	-0.122560385915172	0.902525891509242	0.976161370098259	Transcript	DLPFC
ENST00000611044.1	ENSG00000276110.1	ENSG00000276110	RP4-790G17.7	0.0061992458797192	-0.955056134133614	0.122540522338497	0.902541610162513	0.976161370098259	Transcript	DLPFC
ENST00000589162.1	ENSG00000126247.10	ENSG00000126247	CAPNS1	0.0113817718936949	-2.00360825776559	0.122525966511992	0.90255312865576	0.976161370098259	Transcript	DLPFC
ENST00000446167.1	ENSG00000237950.1	ENSG00000237950	RP11-7O11.3	-0.0141016180805231	-1.27143821868608	-0.122496508941285	0.902576439441072	0.976161370098259	Transcript	DLPFC
ENST00000597061.1	ENSG00000152439.12	ENSG00000152439	ZNF773	-0.0082452493463194	-0.476444500791486	-0.122466002855788	0.902600580040985	0.976161370098259	Transcript	DLPFC
ENST00000513654.5	ENSG00000123737.12	ENSG00000123737	EXOSC9	-0.0073228907088257	1.9181206903425	-0.122446780529781	0.902615791428845	0.976161370098259	Transcript	DLPFC
ENST00000510104.5	ENSG00000112855.14	ENSG00000112855	HARS2	-0.0039475871933976	1.44616649975934	-0.12242094460417	0.902636236476558	0.976161370098259	Transcript	DLPFC
ENST00000370153.6	ENSG00000117620.13	ENSG00000117620	SLC35A3	0.0320920021834601	-0.53070644425875	0.122416966477763	0.902639384540006	0.976161370098259	Transcript	DLPFC
ENST00000541272.1	ENSG00000150991.14	ENSG00000150991	UBC	-0.021593651427939	2.14970743859433	-0.122399665021763	0.90265307594817	0.976161370098259	Transcript	DLPFC
ENST00000369442.3	ENSG00000196505.10	ENSG00000196505	GDAP2	0.0076503159495746	3.01149312509586	0.122392331498439	0.902658879298647	0.976161370098259	Transcript	DLPFC
ENST00000221431.10	ENSG00000104835.14	ENSG00000104835	SARS2	-0.0094981554265433	2.30439776921988	-0.122365592085613	0.902680039456155	0.976161370098259	Transcript	DLPFC
ENST00000569085.1	ENSG00000135723.13	ENSG00000135723	FHOD1	-0.0208057515244372	-2.04486159000919	-0.122341104229625	0.902699417911538	0.976161370098259	Transcript	DLPFC
ENST00000350303.9	ENSG00000072778.19	ENSG00000072778	ACADVL	-0.046218607611591	0.0353822744312601	-0.122336264671229	0.902703247701096	0.976161370098259	Transcript	DLPFC
ENST00000366358.2	ENSG00000118507.15	ENSG00000118507	AKAP7	-0.0042966820341212	1.44698738253291	-0.122329952862877	0.902708242560602	0.976161370098259	Transcript	DLPFC
ENST00000544179.1	ENSG00000064115.10	ENSG00000064115	TM7SF3	-0.0080657201072139	-0.365995542010619	-0.122303941710963	0.902728826567549	0.976161370098259	Transcript	DLPFC
ENST00000449576.6	ENSG00000134324.11	ENSG00000134324	LPIN1	0.0078822746552344	2.84534506212978	0.122301783332269	0.902730534610274	0.976161370098259	Transcript	DLPFC
ENST00000543235.5	ENSG00000165819.11	ENSG00000165819	METTL3	0.0268351429482459	1.18464661758187	0.12229333888997	0.902737217162159	0.976161370098259	Transcript	DLPFC
ENST00000619710.4	ENSG00000188677.14	ENSG00000188677	PARVB	-0.021011260592656	-2.65250518852251	-0.122276649857832	0.902750424132033	0.976161370098259	Transcript	DLPFC
ENST00000554151.1	ENSG00000066739.11	ENSG00000066739	ATG2B	-0.0063746157496275	-0.912423688571126	-0.122274054825433	0.902752477729567	0.976161370098259	Transcript	DLPFC
ENST00000485889.1	ENSG00000076242.14	ENSG00000076242	MLH1	-0.02066302603593	-2.0632459316614	-0.122265363946657	0.902759355323689	0.976161370098259	Transcript	DLPFC
ENST00000601749.1	ENSG00000099331.13	ENSG00000099331	MYO9B	-0.010357193117309	-1.49997195662645	-0.122255223017731	0.902767380435473	0.976161370098259	Transcript	DLPFC
ENST00000461612.1	ENSG00000112739.16	ENSG00000112739	PRPF4B	-0.0052819910840953	0.388896637015652	-0.122232011697322	0.902785748952117	0.976161370098259	Transcript	DLPFC
ENST00000547468.1	ENSG00000133641.17	ENSG00000133641	C12orf29	0.0075124212949354	0.670100300078043	0.122224244872915	0.902791895319999	0.976161370098259	Transcript	DLPFC
ENST00000562197.2	ENSG00000261594.3	ENSG00000261594	TPBGL	0.010331501824614	-0.515955314784405	0.12221330650204	0.90280055153842	0.976161370098259	Transcript	DLPFC
ENST00000614847.1	ENSG00000205089.7	ENSG00000205089	CCNI2	-0.0287633235074966	-3.04820530491163	-0.122176537844044	0.902829648966975	0.976161370098259	Transcript	DLPFC
ENST00000474970.1	ENSG00000077782.19	ENSG00000077782	FGFR1	-0.023837084823992	-2.6585420452248	-0.122166724363402	0.902837415034119	0.976161370098259	Transcript	DLPFC
ENST00000488733.1	ENSG00000163399.15	ENSG00000163399	ATP1A1	0.0038096281161178	2.55216553054505	0.12214680512014	0.9028531784995	0.976161370098259	Transcript	DLPFC
ENST00000559238.5	ENSG00000104129.9	ENSG00000104129	DNAJC17	0.0232648866621201	-2.58614176188992	0.122143216027581	0.902856018799055	0.976161370098259	Transcript	DLPFC
ENST00000592367.5	ENSG00000130023.15	ENSG00000130023	ERMARD	0.0128144911458348	-1.70444053454815	0.122120940827445	0.902873646748236	0.976161370098259	Transcript	DLPFC
ENST00000508898.5	ENSG00000129116.17	ENSG00000129116	PALLD	-0.0057278563511945	-0.0450041714558755	-0.122104635388056	0.902886550431895	0.976161370098259	Transcript	DLPFC
ENST00000551535.1	ENSG00000139636.15	ENSG00000139636	LMBR1L	0.0048626024436975	0.524616283035019	0.122071683205244	0.902912627976632	0.976161370098259	Transcript	DLPFC
ENST00000583988.1	ENSG00000154845.15	ENSG00000154845	PPP4R1	0.0066147725757996	-0.87918918846833	0.122065342993525	0.902917645475877	0.976161370098259	Transcript	DLPFC
ENST00000566215.5	ENSG00000114062.18	ENSG00000114062	UBE3A	-0.0218215202862862	0.484402689465024	-0.122056037337529	0.90292500976728	0.976161370098259	Transcript	DLPFC
ENST00000457880.6	ENSG00000162623.15	ENSG00000162623	TYW3	-0.0398822941447713	-1.28502919795829	-0.122047206988049	0.902931997919322	0.976161370098259	Transcript	DLPFC
ENST00000406818.7	ENSG00000138101.18	ENSG00000138101	DTNB	-0.0446670870010467	-3.58326614508273	-0.122045190283515	0.902933593897747	0.976161370098259	Transcript	DLPFC
ENST00000322099.11	ENSG00000090097.20	ENSG00000090097	PCBP4	0.0340690267185188	2.43761973223748	0.122040638980875	0.90293719570635	0.976161370098259	Transcript	DLPFC
ENST00000238994.5	ENSG00000119938.8	ENSG00000119938	PPP1R3C	0.0061389609802317	5.72255162283935	0.122035835248488	0.902940997284912	0.976161370098259	Transcript	DLPFC
ENST00000485188.1	ENSG00000134905.16	ENSG00000134905	CARS2	0.0037058814502929	1.52294825388158	0.122007201101727	0.902963657827258	0.976161370098259	Transcript	DLPFC
ENST00000624880.1	ENSG00000279090.1	ENSG00000279090	RP11-684N3.1	0.0087883582777436	1.42117671869565	0.121993735495064	0.902974314290622	0.976161370098259	Transcript	DLPFC
ENST00000624834.1	ENSG00000279606.1	ENSG00000279606	RP11-502F1.1	-0.0077598601819929	-1.43287038537888	-0.121982074610431	0.902983542540339	0.976161370098259	Transcript	DLPFC
ENST00000539284.2	ENSG00000141968.7	ENSG00000141968	VAV1	0.041677695318234	-2.2718971066601	0.121965952898878	0.902996301043451	0.976161370098259	Transcript	DLPFC
ENST00000487477.1	ENSG00000186998.15	ENSG00000186998	EMID1	0.0091415753559965	-1.04999793914172	0.121959757780217	0.903001203782737	0.976161370098259	Transcript	DLPFC
ENST00000475695.1	ENSG00000084774.13	ENSG00000084774	CAD	0.0137030647816984	-2.15870472870308	0.121925967586494	0.903027944984056	0.976161370098259	Transcript	DLPFC
ENST00000484393.1	ENSG00000127603.23	ENSG00000127603	MACF1	-0.0058313894710023	0.295228836332639	-0.121908220320106	0.903041990026906	0.976161370098259	Transcript	DLPFC
ENST00000441133.2	ENSG00000134532.15	ENSG00000134532	SOX5	0.0097303960319435	0.0365452689013063	0.121883518666904	0.903061538765865	0.976161370098259	Transcript	DLPFC
ENST00000561559.1	ENSG00000260101.1	ENSG00000260101	RP11-568N6.1	0.0062994237285958	-0.358259208901791	0.121869622182658	0.9030725363854	0.976161370098259	Transcript	DLPFC
ENST00000551307.5	ENSG00000061987.14	ENSG00000061987	MON2	-0.0040620739900277	3.8179971563569	-0.121866245110703	0.903075208988847	0.976161370098259	Transcript	DLPFC
ENST00000489906.5	ENSG00000213585.10	ENSG00000213585	VDAC1	-0.0068538849337231	0.490593055889043	-0.121852748325739	0.90308589031033	0.976161370098259	Transcript	DLPFC
ENST00000469038.1	ENSG00000177479.19	ENSG00000177479	ARIH2	0.0086140356019681	-0.548942670826939	0.121843757257754	0.903093005828568	0.976161370098259	Transcript	DLPFC
ENST00000583574.6	ENSG00000189423.11	ENSG00000189423	USP32P3	-0.0075959264198457	0.13485218656625	-0.121807568830947	0.903121645376405	0.976161370098259	Transcript	DLPFC
ENST00000595700.5	ENSG00000105771.13	ENSG00000105771	SMG9	0.0080582066418422	0.718750807739527	0.121792077837064	0.903133904999161	0.976161370098259	Transcript	DLPFC
ENST00000540844.5	ENSG00000156261.12	ENSG00000156261	CCT8	0.0352613337852319	-2.97784816449166	0.121790937925451	0.903134807129822	0.976161370098259	Transcript	DLPFC
ENST00000487556.5	ENSG00000164010.13	ENSG00000164010	ERMAP	-0.0198967928225147	-0.425412445812301	-0.121771243574899	0.903150393338325	0.976161370098259	Transcript	DLPFC
ENST00000339582.6	ENSG00000179603.17	ENSG00000179603	GRM8	0.0214696004122863	1.09235592094793	0.121759095411185	0.903160007475142	0.976161370098259	Transcript	DLPFC
ENST00000506442.5	ENSG00000164221.12	ENSG00000164221	CCDC112	-0.0048509123735209	2.4228392384896	-0.121758783933168	0.903160253981084	0.976161370098259	Transcript	DLPFC
ENST00000379051.5	ENSG00000065665.20	ENSG00000065665	SEC61A2	-0.0086092397143936	0.483541051428106	-0.12170179215014	0.903205357845813	0.976161370098259	Transcript	DLPFC
ENST00000253693.6	ENSG00000131375.9	ENSG00000131375	CAPN7	-0.0021615863981142	4.95980277885016	-0.121692958669343	0.903212348778584	0.976161370098259	Transcript	DLPFC
ENST00000624676.1	ENSG00000185022.11	ENSG00000185022	MAFF	0.0133121290720479	-1.75995317780775	0.121668720754891	0.903231531021261	0.976161370098259	Transcript	DLPFC
ENST00000476895.5	ENSG00000165487.13	ENSG00000165487	MICU2	-0.0316693638670727	-3.39368980264223	-0.121658756272674	0.903239417075784	0.976161370098259	Transcript	DLPFC
ENST00000583712.2	ENSG00000264985.2	ENSG00000264985	RP11-449L23.2	-0.0138709318638536	-1.17756403372637	-0.121655537487592	0.903241964477095	0.976161370098259	Transcript	DLPFC
ENST00000368465.5	ENSG00000163346.16	ENSG00000163346	PBXIP1	-0.0150016095116346	2.90963556801388	-0.121621152304067	0.903269177559138	0.976161370098259	Transcript	DLPFC
ENST00000410000.2	ENSG00000059728.10	ENSG00000059728	MXD1	-0.0109220205059152	-1.59562402447276	-0.121617450446981	0.903272107285382	0.976161370098259	Transcript	DLPFC
ENST00000622242.4	ENSG00000275325.4	ENSG00000275325	PDCD6IPP1	0.0114157601998641	-1.23121879254684	0.121609059024344	0.903278748435671	0.976161370098259	Transcript	DLPFC
ENST00000538160.1	ENSG00000120647.9	ENSG00000120647	CCDC77	0.0162263046665892	-2.15934494979183	0.121591900674222	0.903292327939925	0.976161370098259	Transcript	DLPFC
ENST00000519551.1	ENSG00000175606.10	ENSG00000175606	TMEM70	0.016444471104221	0.749956494092027	0.121588010307599	0.903295406867534	0.976161370098259	Transcript	DLPFC
ENST00000497684.1	ENSG00000168038.10	ENSG00000168038	ULK4	0.0159920147623778	-1.38791123265043	0.12158221085742	0.903299996691463	0.976161370098259	Transcript	DLPFC
ENST00000521416.5	ENSG00000043462.11	ENSG00000043462	LCP2	-0.0100540608225519	0.764453075660996	-0.121570339805575	0.903309391736654	0.976161370098259	Transcript	DLPFC
ENST00000393445.7	ENSG00000135945.9	ENSG00000135945	REV1	-0.0119548943544453	3.99443728849324	-0.121557953367807	0.903319194685556	0.976161370098259	Transcript	DLPFC
ENST00000616435.4	ENSG00000050130.17	ENSG00000050130	JKAMP	-0.0255795529004233	1.06589856066374	-0.121540898460783	0.903332692406631	0.976161370098259	Transcript	DLPFC
ENST00000625293.1	ENSG00000213689.10	ENSG00000213689	TREX1	-0.0252431065914595	-1.24649939343234	-0.121525245994559	0.903345080222294	0.976161370098259	Transcript	DLPFC
ENST00000487694.7	ENSG00000185008.17	ENSG00000185008	ROBO2	0.0100581437967329	3.73848513665388	0.121525025084004	0.903345255057481	0.976161370098259	Transcript	DLPFC
ENST00000547219.5	ENSG00000166225.8	ENSG00000166225	FRS2	0.0093004621595799	-1.21180615697249	0.121523101560477	0.903346777391451	0.976161370098259	Transcript	DLPFC
ENST00000468428.1	ENSG00000125844.15	ENSG00000125844	RRBP1	-0.0104188535155893	-0.603416801618636	-0.121445681063236	0.903408050581469	0.97621083294394	Transcript	DLPFC
ENST00000606542.1	ENSG00000272465.1	ENSG00000272465	RP1-136B1.1	-0.0077991011326634	-1.32230064394399	-0.121424892377976	0.90342450354582	0.97621083294394	Transcript	DLPFC
ENST00000562143.1	ENSG00000260093.1	ENSG00000260093	RP11-1E4.1	0.0050392897745564	0.678850857796162	0.121372790402436	0.903465739234341	0.97621083294394	Transcript	DLPFC
ENST00000254765.3	ENSG00000132429.9	ENSG00000132429	POPDC3	-0.0051300616141452	1.96091337900435	-0.121351220601278	0.903482810556129	0.97621083294394	Transcript	DLPFC
ENST00000553685.1	ENSG00000213983.11	ENSG00000213983	AP1G2	0.0099288985542604	-1.22724580141916	0.121346423429412	0.903486607262244	0.97621083294394	Transcript	DLPFC
ENST00000497897.5	ENSG00000106077.18	ENSG00000106077	ABHD11	-0.0188414617733907	-0.572995329876335	-0.121328208852397	0.903501023150339	0.97621083294394	Transcript	DLPFC
ENST00000399000.7	ENSG00000157538.13	ENSG00000157538	DSCR3	-0.0043216550551181	1.46890903979595	-0.121316715016721	0.903510119938488	0.97621083294394	Transcript	DLPFC
ENST00000507162.1	ENSG00000038427.15	ENSG00000038427	VCAN	0.010699681049967	0.0847219676375106	0.121316587745145	0.903510220667558	0.97621083294394	Transcript	DLPFC
ENST00000588831.5	ENSG00000126243.8	ENSG00000126243	LRFN3	0.0051549052785332	2.68694306700677	0.121304261340472	0.903519976406141	0.97621083294394	Transcript	DLPFC
ENST00000477573.1	ENSG00000022277.12	ENSG00000022277	RTFDC1	0.0054935773467157	0.505020869782998	0.121292612545825	0.903529195863405	0.97621083294394	Transcript	DLPFC
ENST00000522804.5	ENSG00000176623.11	ENSG00000176623	RMDN1	0.0111292838476395	-1.23228800139437	0.121291398301834	0.903530156879517	0.97621083294394	Transcript	DLPFC
ENST00000413209.6	ENSG00000186575.17	ENSG00000186575	NF2	-0.0129355868841673	2.81928741277108	-0.121281131741564	0.90353828237719	0.97621083294394	Transcript	DLPFC
ENST00000373644.4	ENSG00000138336.8	ENSG00000138336	TET1	0.0030225799939859	4.62384859240347	0.121270494735221	0.903546701076139	0.97621083294394	Transcript	DLPFC
ENST00000518573.1	ENSG00000164951.15	ENSG00000164951	PDP1	0.0155616579917094	-1.10768723214797	0.121253260277735	0.903560341375894	0.976212758851092	Transcript	DLPFC
ENST00000612385.1	ENSG00000144935.14	ENSG00000144935	TRPC1	-0.0466918177603726	0.518683876890216	-0.121231364835458	0.90357767067719	0.976218670277831	Transcript	DLPFC
ENST00000563898.5	ENSG00000140740.10	ENSG00000140740	UQCRC2	-0.0086512312134235	5.01050718457059	-0.121177638359179	0.903620193068959	0.976219947862033	Transcript	DLPFC
ENST00000469251.1	ENSG00000142599.17	ENSG00000142599	RERE	-0.0026499565185558	4.26440025939063	-0.121173111358741	0.903623776024346	0.976219947862033	Transcript	DLPFC
ENST00000468646.6	ENSG00000241163.7	ENSG00000241163	LINC00877	0.0142916049745465	-0.876551222209427	0.12116390651591	0.903631061327092	0.976219947862033	Transcript	DLPFC
ENST00000497905.5	ENSG00000198919.12	ENSG00000198919	DZIP3	0.0161077303057977	-0.061512499820275	0.121140103111336	0.903649900905306	0.976219947862033	Transcript	DLPFC
ENST00000624793.1	ENSG00000186951.16	ENSG00000186951	PPARA	0.0032503344966484	3.07408419723775	0.121129931941354	0.903657951054068	0.976219947862033	Transcript	DLPFC
ENST00000538548.5	ENSG00000061936.9	ENSG00000061936	SFSWAP	0.0232486119618527	0.992729162762352	0.121119118347723	0.903666509671069	0.976219947862033	Transcript	DLPFC
ENST00000605086.5	ENSG00000188352.12	ENSG00000188352	FOCAD	-0.0163950564285109	0.4391549828248	-0.121117984317691	0.903667407220587	0.976219947862033	Transcript	DLPFC
ENST00000484094.1	ENSG00000170417.14	ENSG00000170417	TMEM182	0.0361215345714519	-3.9454904314187	0.121110013507851	0.903673715872286	0.976219947862033	Transcript	DLPFC
ENST00000477183.1	ENSG00000147854.16	ENSG00000147854	UHRF2	0.0086403758064708	-1.03424287362061	0.121085539610461	0.903693086250156	0.976221754911604	Transcript	DLPFC
ENST00000359541.6	ENSG00000115207.13	ENSG00000115207	GTF3C2	-0.0113814630491741	2.02642222925078	-0.121074410395648	0.903701894718987	0.976221754911604	Transcript	DLPFC
ENST00000597590.5	ENSG00000105255.10	ENSG00000105255	FSD1	-0.0285608799978055	-1.37241770153095	-0.121062953938694	0.903710962203446	0.976221754911604	Transcript	DLPFC
ENST00000476234.5	ENSG00000171311.12	ENSG00000171311	EXOSC1	0.0079844314694888	-0.803804292055323	0.121034766111022	0.903733272181605	0.976232838361902	Transcript	DLPFC
ENST00000505870.5	ENSG00000250903.8	ENSG00000250903	GMDS-AS1	-0.0039952156440529	2.23782311471131	-0.121004517154174	0.903757213578145	0.976232838361902	Transcript	DLPFC
ENST00000443902.6	ENSG00000115109.13	ENSG00000115109	EPB41L5	-0.0036089703035474	4.32262745083368	-0.120992822053428	0.903766470021551	0.976232838361902	Transcript	DLPFC
ENST00000525970.5	ENSG00000009307.15	ENSG00000009307	CSDE1	-0.0323416410757356	0.872948132631951	-0.120956410101152	0.903795289453419	0.976232838361902	Transcript	DLPFC
ENST00000485259.1	ENSG00000070610.14	ENSG00000070610	GBA2	0.0068569309714943	-0.412872976075174	0.120935341311208	0.903811965095213	0.976232838361902	Transcript	DLPFC
ENST00000482571.2	ENSG00000164896.19	ENSG00000164896	FASTK	0.0379593808762875	-2.66203271248246	0.120929685036182	0.903816441962149	0.976232838361902	Transcript	DLPFC
ENST00000448531.1	ENSG00000183023.18	ENSG00000183023	SLC8A1	-0.0241872385229618	-1.36152819113457	-0.120928472105975	0.90381740198078	0.976232838361902	Transcript	DLPFC
ENST00000504016.1	ENSG00000113387.11	ENSG00000113387	SUB1	-0.0197601596028582	0.740353502477711	-0.120923152497818	0.90382161238376	0.976232838361902	Transcript	DLPFC
ENST00000555846.1	ENSG00000180008.8	ENSG00000180008	SOCS4	0.0085520115614779	2.08624741598508	0.120915152446259	0.903827944329109	0.976232838361902	Transcript	DLPFC
ENST00000530778.1	ENSG00000245149.3	ENSG00000245149	RNF139-AS1	0.004939265524725	0.702250612164326	0.120792203566924	0.903925257672367	0.976309010660012	Transcript	DLPFC
ENST00000534136.5	ENSG00000110429.13	ENSG00000110429	FBXO3	-0.0089987726080654	2.45868165987613	-0.120782668623121	0.903932804587085	0.976309010660012	Transcript	DLPFC
ENST00000273146.6	ENSG00000144649.8	ENSG00000144649	FAM198A	-0.010175624798732	0.343456634681793	-0.120774216334953	0.903939494586394	0.976309010660012	Transcript	DLPFC
ENST00000448530.5	ENSG00000165280.15	ENSG00000165280	VCP	-0.0226584098157264	-2.50753970733331	-0.120750521556601	0.903958249077044	0.976309010660012	Transcript	DLPFC
ENST00000367591.4	ENSG00000034693.14	ENSG00000034693	PEX3	0.0029079095896431	3.7093141640846	0.120731907430928	0.903972982253062	0.976309010660012	Transcript	DLPFC
ENST00000549774.5	ENSG00000134283.17	ENSG00000134283	PPHLN1	0.007104940314254	-0.832769248101979	0.120720333613585	0.903982143005639	0.976309010660012	Transcript	DLPFC
ENST00000530211.5	ENSG00000110321.15	ENSG00000110321	EIF4G2	-0.0228917322932192	-0.7769700364928	-0.1207131612328	0.903987819998663	0.976309010660012	Transcript	DLPFC
ENST00000560124.5	ENSG00000103740.9	ENSG00000103740	ACSBG1	-0.007460261816423	3.76559904005676	-0.120706189176348	0.903993338438205	0.976309010660012	Transcript	DLPFC
ENST00000303270.6	ENSG00000169228.13	ENSG00000169228	RAB24	-0.0317023885065567	-3.34109070656468	-0.120656955875322	0.904032307130026	0.976332853477943	Transcript	DLPFC
ENST00000466271.1	ENSG00000165626.16	ENSG00000165626	BEND7	0.008535429780458	-1.43613216330679	0.120631223875816	0.904052674379142	0.976332853477943	Transcript	DLPFC
ENST00000367400.7	ENSG00000134376.14	ENSG00000134376	CRB1	0.028862384310018	2.50946897485459	0.1206167414553	0.904064137451955	0.976332853477943	Transcript	DLPFC
ENST00000411534.1	ENSG00000067445.20	ENSG00000067445	TRO	-0.0166122497264013	-2.42214290518774	-0.120575761052391	0.904096574220212	0.976332853477943	Transcript	DLPFC
ENST00000381309.7	ENSG00000107077.17	ENSG00000107077	KDM4C	-0.0033205403717888	3.93527705254197	-0.120573423420446	0.904098424505199	0.976332853477943	Transcript	DLPFC
ENST00000468074.1	ENSG00000240695.1	ENSG00000240695	RP11-102M11.1	0.0054890686547861	0.351774631137665	0.120561068364884	0.904108203800942	0.976332853477943	Transcript	DLPFC
ENST00000453710.1	ENSG00000162600.11	ENSG00000162600	OMA1	-0.0150161501304786	-0.979846442727929	-0.120538905266577	0.904125746412877	0.976332853477943	Transcript	DLPFC
ENST00000461003.5	ENSG00000186517.13	ENSG00000186517	ARHGAP30	0.0270583907016275	-2.82897396530775	0.120535259522701	0.904128632109133	0.976332853477943	Transcript	DLPFC
ENST00000269142.9	ENSG00000141384.12	ENSG00000141384	TAF4B	0.0212853867715127	0.489927454076826	0.120529058703607	0.904133540213405	0.976332853477943	Transcript	DLPFC
ENST00000332345.10	ENSG00000169756.16	ENSG00000169756	LIMS1	-0.0234321637721218	-2.37738693418835	-0.120528468635405	0.90413400726742	0.976332853477943	Transcript	DLPFC
ENST00000574662.1	ENSG00000103056.11	ENSG00000103056	SMPD3	0.0255853574180109	-1.94338833593376	0.120493203950024	0.904161920224787	0.976344059119975	Transcript	DLPFC
ENST00000427306.2	ENSG00000224032.6	ENSG00000224032	EPB41L4A-AS1	0.0085684994745056	-0.85691289166163	0.120479506303474	0.90417276231656	0.976344059119975	Transcript	DLPFC
ENST00000540200.5	ENSG00000004142.11	ENSG00000004142	POLDIP2	0.0025499952925374	5.11111479394054	0.120470410037398	0.904179962289712	0.976344059119975	Transcript	DLPFC
ENST00000596731.5	ENSG00000105583.9	ENSG00000105583	WDR83OS	0.0027039010774674	3.3699908224512	0.120447952160163	0.904197738421145	0.976346093806468	Transcript	DLPFC
ENST00000468371.5	ENSG00000144736.13	ENSG00000144736	SHQ1	-0.0028399156387808	2.47115357211239	-0.120438063888753	0.904205565320981	0.976346093806468	Transcript	DLPFC
ENST00000462489.1	ENSG00000158435.7	ENSG00000158435	CNOT11	0.0124269291940657	0.0236597412182828	0.12040268886731	0.904233565918333	0.97635511884407	Transcript	DLPFC
ENST00000233836.5	ENSG00000225569.1	ENSG00000225569	CCT4P2	0.0052757802324613	0.360418312933332	0.120397538704131	0.904237642467051	0.97635511884407	Transcript	DLPFC
ENST00000353739.8	ENSG00000137075.17	ENSG00000137075	RNF38	-0.0147776386819325	3.6845381324773	-0.120366723061227	0.904262034265514	0.976360590475431	Transcript	DLPFC
ENST00000565801.1	ENSG00000140400.15	ENSG00000140400	MAN2C1	0.0114999811961182	-0.242160377134924	0.120361170902874	0.904266429027787	0.976360590475431	Transcript	DLPFC
ENST00000354105.8	ENSG00000095485.16	ENSG00000095485	CWF19L1	-0.0040468970828155	3.42113516937774	-0.120323292306536	0.904296411577247	0.9763801581125	Transcript	DLPFC
ENST00000374726.7	ENSG00000095794.19	ENSG00000095794	CREM	0.0147544584641819	0.430717582622181	0.120275546386352	0.904334204736098	0.976408158338475	Transcript	DLPFC
ENST00000488845.1	ENSG00000164649.19	ENSG00000164649	CDCA7L	0.0359642557015742	-3.42547138424719	0.120257171805554	0.904348749145706	0.976411056522781	Transcript	DLPFC
ENST00000446958.1	ENSG00000106608.16	ENSG00000106608	URGCP	0.0111024086797615	-2.06316836114762	0.120181046658834	0.904409006391058	0.976458700865692	Transcript	DLPFC
ENST00000557417.5	ENSG00000170581.13	ENSG00000170581	STAT2	0.0205265534592476	-0.553238256307421	0.120168498416679	0.904418939068759	0.976458700865692	Transcript	DLPFC
ENST00000543082.5	ENSG00000196628.14	ENSG00000196628	TCF4	-0.0103914165424059	0.818071256372347	-0.120150454251093	0.90443322212206	0.976458700865692	Transcript	DLPFC
ENST00000486886.1	ENSG00000144824.19	ENSG00000144824	PHLDB2	0.0174795532528864	-0.734602257634033	0.120141487173973	0.904440320119929	0.976458700865692	Transcript	DLPFC
ENST00000317744.9	ENSG00000179314.13	ENSG00000179314	WSCD1	0.0187970820933475	3.86946923517943	0.120122739466355	0.904455160118415	0.976461917318883	Transcript	DLPFC
ENST00000539905.5	ENSG00000101327.8	ENSG00000101327	PDYN	0.0216005805627944	-0.599688753117753	0.120052769809485	0.904510545831212	0.976501381647865	Transcript	DLPFC
ENST00000526876.2	ENSG00000175216.14	ENSG00000175216	CKAP5	0.0066532641836273	2.10969353508219	0.120010621176476	0.904543909548338	0.976501381647865	Transcript	DLPFC
ENST00000323786.9	ENSG00000103051.18	ENSG00000103051	COG4	0.0035916188889102	4.18933018197786	0.120003910706429	0.904549221390425	0.976501381647865	Transcript	DLPFC
ENST00000566190.1	ENSG00000261367.1	ENSG00000261367	RP11-455F5.4	-0.0035396105470565	2.67297309875127	-0.119999074917092	0.904553049284297	0.976501381647865	Transcript	DLPFC
ENST00000331569.5	ENSG00000183779.6	ENSG00000183779	ZNF703	0.0052143265608803	1.83387420476443	0.11995684536703	0.904586477269341	0.976501381647865	Transcript	DLPFC
ENST00000370949.1	ENSG00000116754.13	ENSG00000116754	SRSF11	0.0041716436314587	4.35639866279533	0.119954230831596	0.904588546883794	0.976501381647865	Transcript	DLPFC
ENST00000356729.5	ENSG00000058668.14	ENSG00000058668	ATP2B4	0.007999485462954	-0.520706050077705	0.119933252041552	0.904605153301946	0.976501381647865	Transcript	DLPFC
ENST00000412260.5	ENSG00000233327.10	ENSG00000233327	USP32P2	0.0081950614575728	4.08822725124195	0.119932510163016	0.904605740559898	0.976501381647865	Transcript	DLPFC
ENST00000601309.5	ENSG00000105323.16	ENSG00000105323	HNRNPUL1	0.0048003076776012	3.69168391138485	0.119929005945972	0.904608514436956	0.976501381647865	Transcript	DLPFC
ENST00000460683.1	ENSG00000173193.13	ENSG00000173193	PARP14	0.0450466251310647	-2.07352311262895	0.11992671642901	0.904610326779259	0.976501381647865	Transcript	DLPFC
ENST00000565455.5	ENSG00000187555.14	ENSG00000187555	USP7	-0.0395732527078125	0.598127709220897	-0.119901348454099	0.904630407665877	0.976509444593686	Transcript	DLPFC
ENST00000338947.9	ENSG00000133107.14	ENSG00000133107	TRPC4	-0.0419629448422395	-3.47106932443572	-0.119887311876292	0.904641518824581	0.976509444593686	Transcript	DLPFC
ENST00000555147.1	ENSG00000258839.2	ENSG00000258839	MC1R	0.0074297370056554	0.789645920683823	0.119841325170536	0.904677921389112	0.976519725764804	Transcript	DLPFC
ENST00000205890.9	ENSG00000091536.16	ENSG00000091536	MYO15A	0.0354029839000911	-4.03610343620747	0.119837853507234	0.904680669527316	0.976519725764804	Transcript	DLPFC
ENST00000274793.11	ENSG00000146070.16	ENSG00000146070	PLA2G7	0.0178020704390419	0.67583124598833	0.119826059498924	0.904690005569363	0.976519725764804	Transcript	DLPFC
ENST00000518909.1	ENSG00000132912.12	ENSG00000132912	DCTN4	0.0065557792479558	0.198277772579496	0.119806230586963	0.904705702006287	0.976519725764804	Transcript	DLPFC
ENST00000373764.7	ENSG00000185681.12	ENSG00000185681	MORN5	-0.0164353255937657	-2.30320422414634	-0.119761870140918	0.904740817580425	0.976519725764804	Transcript	DLPFC
ENST00000298295.3	ENSG00000165507.8	ENSG00000165507	C10orf10	-0.0143423437771741	3.08532822848809	-0.11973710055225	0.904760425181696	0.976519725764804	Transcript	DLPFC
ENST00000528794.3	ENSG00000255085.8	ENSG00000255085	AF186192.5	-0.010041593008122	-0.829244076427493	-0.119732352149066	0.904764184023337	0.976519725764804	Transcript	DLPFC
ENST00000425728.6	ENSG00000050130.17	ENSG00000050130	JKAMP	-0.0095502994649004	2.35564268705833	-0.119704494211815	0.904786236442957	0.976519725764804	Transcript	DLPFC
ENST00000602978.1	ENSG00000136813.14	ENSG00000136813	KIAA0368	0.0047988888281959	0.634781517431035	0.119699198966367	0.904790428182135	0.976519725764804	Transcript	DLPFC
ENST00000570445.5	ENSG00000103415.11	ENSG00000103415	HMOX2	-0.0216880545096656	1.2719327379509	-0.119697450639907	0.9047918121655	0.976519725764804	Transcript	DLPFC
ENST00000556020.1	ENSG00000171723.15	ENSG00000171723	GPHN	0.0088724111029228	-1.31261737172598	0.119696164785195	0.904792830054262	0.976519725764804	Transcript	DLPFC
ENST00000343769.5	ENSG00000184635.13	ENSG00000184635	ZNF93	-0.0042791158322269	1.52939755867531	-0.119695468741854	0.904793381045577	0.976519725764804	Transcript	DLPFC
ENST00000414671.1	ENSG00000119125.16	ENSG00000119125	GDA	0.0121582189574666	-1.99555610335925	0.11967742915006	0.904807661290785	0.976522336244759	Transcript	DLPFC
ENST00000497965.5	ENSG00000116251.9	ENSG00000116251	RPL22	-0.0084875540161912	2.87307970361508	-0.119649590727306	0.904829698407926	0.976533318224868	Transcript	DLPFC
ENST00000310137.4	ENSG00000239306.4	ENSG00000239306	RBM14	-0.0051125538539791	4.33654578353193	-0.119611351166307	0.904859969268929	0.976550881682527	Transcript	DLPFC
ENST00000382581.4	ENSG00000179010.14	ENSG00000179010	MRFAP1	-0.0024181477709921	7.64584364813891	-0.11959846612945	0.904870169238425	0.976550881682527	Transcript	DLPFC
ENST00000466188.1	ENSG00000196730.12	ENSG00000196730	DAPK1	-0.0072893407537407	-0.653500389155514	-0.119584079633555	0.904881557801834	0.976550881682527	Transcript	DLPFC
ENST00000563328.4	ENSG00000259768.5	ENSG00000259768	RP5-991G20.1	-0.0058557317771532	1.20644500028546	-0.119502806629952	0.904945895085199	0.976600024250233	Transcript	DLPFC
ENST00000505975.5	ENSG00000122008.15	ENSG00000122008	POLK	-0.0292007810394585	0.780736070460263	-0.119496587005475	0.904950818686185	0.976600024250233	Transcript	DLPFC
ENST00000374089.5	ENSG00000090020.10	ENSG00000090020	SLC9A1	0.0095714267954247	0.654726181753406	0.119437629023337	0.904997491393443	0.976637590105233	Transcript	DLPFC
ENST00000559144.1	ENSG00000100897.17	ENSG00000100897	DCAF11	0.0358662373913621	-2.74649254273271	0.119403576755911	0.905024448224475	0.976653878658475	Transcript	DLPFC
ENST00000395473.6	ENSG00000168961.16	ENSG00000168961	LGALS9	0.0305082143271807	-2.78668587528304	0.119384967326672	0.905039180072285	0.976656974410945	Transcript	DLPFC
ENST00000540594.5	ENSG00000134152.10	ENSG00000134152	KATNBL1	0.0297822012259205	-2.48061393900034	0.119347515592443	0.905068828219645	0.976676166531291	Transcript	DLPFC
ENST00000221770.7	ENSG00000105171.9	ENSG00000105171	POP4	0.0043045526344654	1.91439531716861	0.119318642639598	0.905091685184107	0.976688029756095	Transcript	DLPFC
ENST00000476905.6	ENSG00000117155.16	ENSG00000117155	SSX2IP	0.0195858630607466	-2.14324154556607	0.119294312542362	0.9051109459068	0.976692051539668	Transcript	DLPFC
ENST00000622711.4	ENSG00000124140.13	ENSG00000124140	SLC12A5	-0.0386224255336277	-4.19685626144361	-0.119278165187456	0.905123728859333	0.976692051539668	Transcript	DLPFC
ENST00000511129.1	ENSG00000138760.8	ENSG00000138760	SCARB2	-0.0062793812661848	0.0502795167387807	-0.119266231953001	0.905133175745631	0.976692051539668	Transcript	DLPFC
ENST00000557932.5	ENSG00000185596.16	ENSG00000185596	WASH3P	0.0085340600144835	1.22503890072066	0.119244007700159	0.905150769501898	0.976692051539668	Transcript	DLPFC
ENST00000503397.5	ENSG00000150625.16	ENSG00000150625	GPM6A	-0.0291384700317186	-1.80349948690782	-0.119231106558282	0.905160982669651	0.976692051539668	Transcript	DLPFC
ENST00000254853.9	ENSG00000132517.14	ENSG00000132517	SLC52A1	-0.0311292240213525	-3.2625046517845	-0.119215504413414	0.905173334103027	0.976692051539668	Transcript	DLPFC
ENST00000479801.1	ENSG00000134262.12	ENSG00000134262	AP4B1	-0.0200043413170021	-1.65129986091662	-0.119209033086983	0.905178457133445	0.976692051539668	Transcript	DLPFC
ENST00000524210.1	ENSG00000206573.8	ENSG00000206573	THUMPD3-AS1	0.0262221239922479	0.94427289713067	0.119177757063704	0.905203216876568	0.976705966393148	Transcript	DLPFC
ENST00000249330.2	ENSG00000128564.6	ENSG00000128564	VGF	-0.0395354687777638	-1.97205310805326	-0.119154970885384	0.905221255670683	0.976712629134616	Transcript	DLPFC
ENST00000367592.5	ENSG00000034693.14	ENSG00000034693	PEX3	0.0064408207102081	1.64476473145103	0.11912231329495	0.905247109304111	0.976717029995153	Transcript	DLPFC
ENST00000468830.1	ENSG00000128585.17	ENSG00000128585	MKLN1	0.0106843402951801	-1.03354323967291	0.119114049755123	0.905253651215161	0.976717029995153	Transcript	DLPFC
ENST00000625199.1	ENSG00000279339.1	ENSG00000279339	CTD-2373H9.3	0.004337199397626	0.726858226088438	0.119104860451467	0.905260926023663	0.976717029995153	Transcript	DLPFC
ENST00000627296.1	ENSG00000111880.15	ENSG00000111880	RNGTT	-0.0093296476956985	1.62983426380251	-0.119070656865726	0.905288003720783	0.976733444496702	Transcript	DLPFC
ENST00000370818.7	ENSG00000147257.13	ENSG00000147257	GPC3	0.0342745800520831	-2.98899445897677	0.118989515604009	0.905352240659385	0.976776370625799	Transcript	DLPFC
ENST00000488667.1	ENSG00000205356.9	ENSG00000205356	TECPR1	-0.0075415112705378	-1.2400587330286	-0.118983204769037	0.90535723677142	0.976776370625799	Transcript	DLPFC
ENST00000526795.1	ENSG00000246067.7	ENSG00000246067	RAB30-AS1	0.0110223972293844	-1.71844551265874	0.118975440289976	0.9053633836981	0.976776370625799	Transcript	DLPFC
ENST00000532564.6	ENSG00000250903.8	ENSG00000250903	GMDS-AS1	0.0104026986596622	-0.94023512688403	0.118957551695501	0.90537754563299	0.97677884914397	Transcript	DLPFC
ENST00000591767.5	ENSG00000099817.11	ENSG00000099817	POLR2E	0.0291529288165639	-2.74331283966868	0.118908512271245	0.905416369024429	0.976807933595521	Transcript	DLPFC
ENST00000525585.1	ENSG00000139974.15	ENSG00000139974	SLC38A6	0.0099209587199037	-1.89980725834252	0.118879149119701	0.905439615269114	0.976820212109137	Transcript	DLPFC
ENST00000597199.1	ENSG00000270164.1	ENSG00000270164	LINC01480	-0.0155135029686344	-2.30153806068457	-0.118850714704736	0.905462126328393	0.976831697167387	Transcript	DLPFC
ENST00000589189.5	ENSG00000141429.13	ENSG00000141429	GALNT1	-0.017030470401265	1.57538482351908	-0.118825996242807	0.905481695590676	0.976840008293392	Transcript	DLPFC
ENST00000489434.3	ENSG00000107819.13	ENSG00000107819	SFXN3	-0.0123196428014685	-0.838381393905245	-0.118751080526802	0.905541005672412	0.976883879007276	Transcript	DLPFC
ENST00000417877.1	ENSG00000185386.14	ENSG00000185386	MAPK11	-0.0332584969373015	-3.24173960482485	-0.118730325493983	0.905557437334178	0.976883879007276	Transcript	DLPFC
ENST00000623387.1	ENSG00000239900.12	ENSG00000239900	ADSL	-0.0137649009260166	-1.95463273196096	-0.118729666269694	0.905557959239609	0.976883879007276	Transcript	DLPFC
ENST00000435068.5	ENSG00000122678.15	ENSG00000122678	POLM	0.0310735086726241	-1.42062276455878	0.118697957511582	0.905583062994494	0.976898159350442	Transcript	DLPFC
ENST00000265433.7	ENSG00000104320.13	ENSG00000104320	NBN	0.0084517263294522	5.56075455803559	0.118632668041318	0.905634752824587	0.976941118684842	Transcript	DLPFC
ENST00000591398.1	ENSG00000254901.7	ENSG00000254901	BORCS8	-0.0273786207466034	-3.20613727197655	-0.118615201498574	0.905648581196423	0.976943234897704	Transcript	DLPFC
ENST00000492963.6	ENSG00000182484.15	ENSG00000182484	WASH6P	-0.006514933990095	2.6206709825229	-0.118582078953006	0.90567480460314	0.976958721679281	Transcript	DLPFC
ENST00000471257.5	ENSG00000054267.20	ENSG00000054267	ARID4B	-0.0044730297922294	2.3168707600227	-0.118560407227715	0.905691962351992	0.976964428984846	Transcript	DLPFC
ENST00000261326.5	ENSG00000075643.5	ENSG00000075643	MOCOS	-0.0030750312303989	2.40895448164223	-0.118509626027642	0.905732166572839	0.976988056756875	Transcript	DLPFC
ENST00000555425.5	ENSG00000100934.14	ENSG00000100934	SEC23A	-0.0042431660358249	0.954247006699516	-0.118502762260258	0.905737600736757	0.976988056756875	Transcript	DLPFC
ENST00000627653.1	ENSG00000143198.12	ENSG00000143198	MGST3	0.0043302773491014	1.66001069526511	0.118477231495485	0.90575781392581	0.976992760451287	Transcript	DLPFC
ENST00000428411.5	ENSG00000226419.7	ENSG00000226419	SLC16A1-AS1	0.0031373835657222	3.55523274423089	0.118440342304411	0.905787019903959	0.976992760451287	Transcript	DLPFC
ENST00000502717.5	ENSG00000113716.12	ENSG00000113716	HMGXB3	0.0358273909685473	1.80094883854893	0.118437822531132	0.905789014868159	0.976992760451287	Transcript	DLPFC
ENST00000329886.11	ENSG00000185347.17	ENSG00000185347	C14orf80	0.0161484056340877	-1.59618913476258	0.118427106953202	0.905797498651735	0.976992760451287	Transcript	DLPFC
ENST00000469534.1	ENSG00000091409.14	ENSG00000091409	ITGA6	0.0109158089943751	-1.41833225563837	0.118422308755032	0.905801297505386	0.976992760451287	Transcript	DLPFC
ENST00000552790.5	ENSG00000008405.11	ENSG00000008405	CRY1	-0.0078793845047404	1.2216606044033	-0.118365844013878	0.905846002217574	0.977028178340686	Transcript	DLPFC
ENST00000351487.5	ENSG00000169062.14	ENSG00000169062	UPF3A	-0.0492881580957711	-2.0094799542155	-0.118309547436449	0.905890574088139	0.977048079479023	Transcript	DLPFC
ENST00000583289.5	ENSG00000173482.16	ENSG00000173482	PTPRM	-0.0041734513932778	2.67748424813523	-0.118291825125377	0.905904605492182	0.977048079479023	Transcript	DLPFC
ENST00000356147.3	ENSG00000132670.20	ENSG00000132670	PTPRA	-0.0024086669554096	6.17626771446572	-0.118285889220982	0.90590930517212	0.977048079479023	Transcript	DLPFC
ENST00000633808.1	ENSG00000282508.1	ENSG00000282508	LINC01002	-0.0280374328108311	-3.15122712431592	-0.118282580242446	0.905911925016972	0.977048079479023	Transcript	DLPFC
ENST00000566763.1	ENSG00000261671.1	ENSG00000261671	RP11-573G6.6	-0.0069937182769787	-0.690772481251486	-0.118246933457947	0.905940148004692	0.977056223153704	Transcript	DLPFC
ENST00000511498.1	ENSG00000163913.11	ENSG00000163913	IFT122	-0.014853048568681	-2.26170469646138	-0.118229299599912	0.905954109480827	0.977056223153704	Transcript	DLPFC
ENST00000256658.8	ENSG00000134262.12	ENSG00000134262	AP4B1	0.0052246608593035	3.36269134319172	0.118228074114346	0.905955079751007	0.977056223153704	Transcript	DLPFC
ENST00000545249.5	ENSG00000149357.9	ENSG00000149357	LAMTOR1	0.0071262343663325	-0.399683043826834	0.118205612607773	0.905972863526872	0.977062603135789	Transcript	DLPFC
ENST00000349485.9	ENSG00000186866.16	ENSG00000186866	POFUT2	0.0201654798309858	1.32653309172884	0.11815982542634	0.906009115425782	0.977087892169067	Transcript	DLPFC
ENST00000603053.1	ENSG00000242950.6	ENSG00000242950	ERVW-1	-0.0079881181672777	0.740892033224672	-0.118146015656238	0.906020049319111	0.977087892169067	Transcript	DLPFC
ENST00000532852.5	ENSG00000254469.7	ENSG00000254469	RP11-849H4.2	0.0111688477819907	-1.95082048399654	0.118106307879826	0.906051488073321	0.977106638447697	Transcript	DLPFC
ENST00000378863.8	ENSG00000088766.11	ENSG00000088766	CRLS1	0.0129000701555808	3.06747376674795	0.118094080322305	0.906061169309408	0.977106638447697	Transcript	DLPFC
ENST00000478641.5	ENSG00000127054.19	ENSG00000127054	CPSF3L	0.0096970797960693	0.631677404903671	0.118033801663165	0.906108895475021	0.977145307141181	Transcript	DLPFC
ENST00000375398.6	ENSG00000197321.14	ENSG00000197321	SVIL	-0.0464376575093465	-3.46206921047066	-0.117994489700639	0.906140021255193	0.977163590984717	Transcript	DLPFC
ENST00000519980.5	ENSG00000123908.11	ENSG00000123908	AGO2	0.0417523652125782	-2.1877027814542	0.117982406004284	0.906149588714969	0.977163590984717	Transcript	DLPFC
ENST00000254250.7	ENSG00000131931.8	ENSG00000131931	THAP1	-0.0036714628046225	2.92093994420334	-0.11796625501992	0.906162376536411	0.977164581480295	Transcript	DLPFC
ENST00000461097.1	ENSG00000144381.16	ENSG00000144381	HSPD1	-0.0117619055405089	1.42126224173813	-0.117929108066798	0.906191788372272	0.977183498301471	Transcript	DLPFC
ENST00000411926.1	ENSG00000185088.13	ENSG00000185088	RPS27L	0.0358498284503451	-3.66642192573171	0.117856156820813	0.906249549342143	0.977222795795848	Transcript	DLPFC
ENST00000567430.1	ENSG00000166509.10	ENSG00000166509	CLEC3A	-0.005885745914245	-0.882577926812395	-0.117853098364182	0.906251970962399	0.977222795795848	Transcript	DLPFC
ENST00000413002.5	ENSG00000138385.15	ENSG00000138385	SSB	-0.0126928269726433	-1.16859428982066	-0.117814947556081	0.906282178026219	0.977231872191259	Transcript	DLPFC
ENST00000513761.5	ENSG00000109572.13	ENSG00000109572	CLCN3	0.0108506263475227	3.0965961205627	0.117812484239709	0.906284128436632	0.977231872191259	Transcript	DLPFC
ENST00000445655.5	ENSG00000141698.16	ENSG00000141698	NT5C3B	-0.0174260213429461	0.226699076176479	-0.11776350076255	0.906322912806898	0.977259554621062	Transcript	DLPFC
ENST00000398921.6	ENSG00000214765.8	ENSG00000214765	SEPT7P2	0.0245514102813317	-2.35230170553585	0.117726630561686	0.906352106217709	0.977259554621062	Transcript	DLPFC
ENST00000430747.5	ENSG00000144567.10	ENSG00000144567	FAM134A	-0.0148502413939407	-0.588620813463243	-0.117714077672346	0.906362045483458	0.977259554621062	Transcript	DLPFC
ENST00000312087.10	ENSG00000109685.17	ENSG00000109685	WHSC1	-0.0370330105140211	-4.02513448689791	-0.117679407191094	0.9063894973376	0.977259554621062	Transcript	DLPFC
ENST00000282999.7	ENSG00000153037.13	ENSG00000153037	SRP19	0.0085327968778669	1.3620471892423	0.117674664668278	0.906393252444039	0.977259554621062	Transcript	DLPFC
ENST00000570335.1	ENSG00000262833.1	ENSG00000262833	RP11-28G8.1	0.0043260215361027	0.314834723100499	0.117659814012741	0.90640501113427	0.977259554621062	Transcript	DLPFC
ENST00000514918.5	ENSG00000164346.9	ENSG00000164346	NSA2	0.020739636557731	-0.735251619658844	0.117653742686259	0.906409818392464	0.977259554621062	Transcript	DLPFC
ENST00000500487.2	ENSG00000247765.2	ENSG00000247765	RP11-32B5.7	-0.0100469220736392	1.81077927976016	-0.11764959113886	0.90641310557729	0.977259554621062	Transcript	DLPFC
ENST00000415452.5	ENSG00000145016.14	ENSG00000145016	RUBCN	-0.0031367714911758	2.69867412749137	-0.117645133327238	0.906416635263153	0.977259554621062	Transcript	DLPFC
ENST00000529581.5	ENSG00000137501.17	ENSG00000137501	SYTL2	-0.0369375875585074	-1.58182049269511	-0.117609979122357	0.90644447035365	0.977261744691986	Transcript	DLPFC
ENST00000355312.7	ENSG00000139436.20	ENSG00000139436	GIT2	-0.0039792601193927	4.36343885106453	-0.117607187767247	0.906446680552863	0.977261744691986	Transcript	DLPFC
ENST00000472608.5	ENSG00000161204.11	ENSG00000161204	ABCF3	0.0314356828045852	-3.74267494889419	0.117597592583284	0.90645427803964	0.977261744691986	Transcript	DLPFC
ENST00000570896.5	ENSG00000174292.12	ENSG00000174292	TNK1	0.0240595028574374	-1.50554273887076	0.117552769017755	0.906489769546667	0.977287210526936	Transcript	DLPFC
ENST00000566776.1	ENSG00000172840.6	ENSG00000172840	PDP2	0.0346375901641162	-3.31157073251845	0.117505421109251	0.906527260043843	0.977314830779287	Transcript	DLPFC
ENST00000615999.4	ENSG00000103811.15	ENSG00000103811	CTSH	-0.0078765347753764	2.39380585449948	-0.117448806607553	0.906572088186921	0.977348270259897	Transcript	DLPFC
ENST00000305103.3	ENSG00000170619.9	ENSG00000170619	COMMD5	0.0060339005562541	1.16919126693858	0.117404499437631	0.906607171423517	0.977348270259897	Transcript	DLPFC
ENST00000558501.5	ENSG00000090661.11	ENSG00000090661	CERS4	0.0082792739254027	0.0714308856860131	0.1174004043657	0.90661041398645	0.977348270259897	Transcript	DLPFC
ENST00000590841.5	ENSG00000105088.8	ENSG00000105088	OLFM2	0.0372276224804073	1.37892670769874	0.117386131838951	0.906621715281521	0.977348270259897	Transcript	DLPFC
ENST00000607794.2	ENSG00000272079.2	ENSG00000272079	LA16c-380H5.5	0.0053673883170444	0.499057414896503	0.117352010884927	0.906648733067133	0.977348270259897	Transcript	DLPFC
ENST00000393929.5	ENSG00000113328.18	ENSG00000113328	CCNG1	0.0155588488525375	2.986079089537	0.117338478612551	0.906659448273364	0.977348270259897	Transcript	DLPFC
ENST00000521531.5	ENSG00000111879.18	ENSG00000111879	FAM184A	-0.015606333525969	3.32448262339675	-0.117296453045531	0.906692725322251	0.977348270259897	Transcript	DLPFC
ENST00000270586.7	ENSG00000142507.9	ENSG00000142507	PSMB6	0.0029555492381909	4.7751351206902	0.117279576295332	0.906706088863233	0.977348270259897	Transcript	DLPFC
ENST00000444059.2	ENSG00000197852.9	ENSG00000197852	FAM212B	-0.0364138795061139	-3.00656743467647	-0.117278067305076	0.906707283730414	0.977348270259897	Transcript	DLPFC
ENST00000491274.5	ENSG00000117118.9	ENSG00000117118	SDHB	0.0381737651427754	-2.97340207925384	0.117273555663276	0.90671085619525	0.977348270259897	Transcript	DLPFC
ENST00000524892.6	ENSG00000165895.17	ENSG00000165895	ARHGAP42	0.0050866367323218	2.43772667759567	0.117263772822153	0.906718602573803	0.977348270259897	Transcript	DLPFC
ENST00000338325.1	ENSG00000121904.17	ENSG00000121904	CSMD2	0.005899422757519	0.0960631392741804	0.117259445974557	0.906722028718295	0.977348270259897	Transcript	DLPFC
ENST00000498328.1	ENSG00000077254.14	ENSG00000077254	USP33	-0.0097573927616618	-1.24604914496015	-0.117239498729162	0.906737823645423	0.977348270259897	Transcript	DLPFC
ENST00000565777.1	ENSG00000103495.13	ENSG00000103495	MAZ	-0.011840042866854	0.36160605129233	-0.117227840722507	0.906747054880315	0.977348270259897	Transcript	DLPFC
ENST00000448649.1	ENSG00000229007.1	ENSG00000229007	EXOSC3P1	-0.0090352254051292	-1.73896214581192	-0.117225336794638	0.906749037583383	0.977348270259897	Transcript	DLPFC
ENST00000374907.7	ENSG00000138448.11	ENSG00000138448	ITGAV	0.0592833168549963	-1.61223952970514	0.117211233170201	0.906760205367836	0.977348270259897	Transcript	DLPFC
ENST00000534322.1	ENSG00000158555.14	ENSG00000158555	GDPD5	-0.0097250435826751	-1.46219259938027	-0.117203497097937	0.906766331090968	0.977348270259897	Transcript	DLPFC
ENST00000525777.5	ENSG00000079459.12	ENSG00000079459	FDFT1	0.0121569385220767	0.191712428830318	0.117186077634449	0.906780124520571	0.977348270259897	Transcript	DLPFC
ENST00000568262.2	ENSG00000260751.2	ENSG00000260751	CTD-2196E14.6	-0.0045719603966547	0.0421126308505754	-0.117181389548757	0.906783836739608	0.977348270259897	Transcript	DLPFC
ENST00000373178.4	ENSG00000116863.10	ENSG00000116863	ADPRHL2	-0.0026232541994835	3.20196969787445	-0.117125803599558	0.906827852135873	0.97737269899089	Transcript	DLPFC
ENST00000468404.5	ENSG00000013374.15	ENSG00000013374	NUB1	-0.0048479783592301	2.25944031760343	-0.117122781225834	0.906830245392388	0.97737269899089	Transcript	DLPFC
ENST00000381575.6	ENSG00000185960.13	ENSG00000185960	SHOX	-0.0072927531292985	0.761558537922496	-0.117083617530001	0.906861257110648	0.977385739754429	Transcript	DLPFC
ENST00000377942.7	ENSG00000136099.13	ENSG00000136099	PCDH8	0.0117447794645727	2.72623945453436	0.117077515608879	0.906866088921272	0.977385739754429	Transcript	DLPFC
ENST00000240488.7	ENSG00000121211.7	ENSG00000121211	MND1	-0.0176292401286393	-2.0610994293079	-0.117053264260155	0.906885292403396	0.977393641248552	Transcript	DLPFC
ENST00000466289.5	ENSG00000154556.17	ENSG00000154556	SORBS2	0.006298860697352	0.163347532337768	0.117026567721502	0.906906432177585	0.977403629343022	Transcript	DLPFC
ENST00000397640.5	ENSG00000257949.6	ENSG00000257949	TEN1	-0.0043250108876904	1.04037429076504	-0.116995234725296	0.906931243436022	0.977410188802874	Transcript	DLPFC
ENST00000551923.5	ENSG00000129317.14	ENSG00000129317	PUS7L	0.011686152955996	1.77158988872303	0.116968659586424	0.906952287222392	0.977410188802874	Transcript	DLPFC
ENST00000372687.4	ENSG00000156671.12	ENSG00000156671	SAMD8	-0.0058715643197753	3.28490395974726	-0.11696839859804	0.906952493888949	0.977410188802874	Transcript	DLPFC
ENST00000502548.5	ENSG00000204628.11	ENSG00000204628	RACK1	-0.0070042112171049	0.53469073996036	-0.116947379551643	0.90696913807555	0.977410188802874	Transcript	DLPFC
ENST00000558771.1	ENSG00000168904.14	ENSG00000168904	LRRC28	0.0087765589219185	-1.05155665045685	0.11694391694873	0.906971879983563	0.977410188802874	Transcript	DLPFC
ENST00000373055.5	ENSG00000134690.10	ENSG00000134690	CDCA8	-0.02736918030337	-2.42669778498728	-0.116900253435521	0.90700645561079	0.977434655030689	Transcript	DLPFC
ENST00000252457.9	ENSG00000130177.14	ENSG00000130177	CDC16	-0.0136782484243955	2.58693850167544	-0.116862487459303	0.907036361325018	0.977443749521185	Transcript	DLPFC
ENST00000341029.9	ENSG00000156219.16	ENSG00000156219	ART3	-0.0205540277059678	-0.428403142561494	-0.116859609617046	0.907038640205157	0.977443749521185	Transcript	DLPFC
ENST00000527577.5	ENSG00000085063.14	ENSG00000085063	CD59	-0.026277185622593	-2.80535354903225	-0.116844004124634	0.907050997757118	0.977444272001234	Transcript	DLPFC
ENST00000536254.6	ENSG00000189042.13	ENSG00000189042	ZNF567	-0.0131268569171306	1.79270037002508	-0.116803055988966	0.907083423545254	0.9774529095681	Transcript	DLPFC
ENST00000494918.1	ENSG00000108587.15	ENSG00000108587	GOSR1	0.0119980847282334	-2.078706745833	0.116790815859619	0.907093116222856	0.9774529095681	Transcript	DLPFC
ENST00000265293.8	ENSG00000113645.14	ENSG00000113645	WWC1	0.0039260802330048	2.37227862797457	0.116783550076424	0.907098869836441	0.9774529095681	Transcript	DLPFC
ENST00000316361.8	ENSG00000177301.13	ENSG00000177301	KCNA2	0.036432092716441	0.860850700536628	0.116759470193796	0.907117938199804	0.9774529095681	Transcript	DLPFC
ENST00000556260.6	ENSG00000078304.19	ENSG00000078304	PPP2R5C	-0.0029737540865284	4.27888061479615	-0.11675812006187	0.907119007343075	0.9774529095681	Transcript	DLPFC
ENST00000528938.1	ENSG00000117152.13	ENSG00000117152	RGS4	0.0269501141816043	-2.62359895015326	0.11674392249336	0.907130250132291	0.9774529095681	Transcript	DLPFC
ENST00000525378.5	ENSG00000213619.9	ENSG00000213619	NDUFS3	-0.0082295041784012	-1.1508658741713	-0.11671460404866	0.907153466919959	0.977456905682052	Transcript	DLPFC
ENST00000535556.5	ENSG00000119242.8	ENSG00000119242	CCDC92	0.0077332397845304	-0.488858332840097	0.116709252834769	0.907157704465642	0.977456905682052	Transcript	DLPFC
ENST00000245960.9	ENSG00000101224.17	ENSG00000101224	CDC25B	-0.0061689571606673	2.17247475957409	-0.116692558417868	0.907170924539997	0.97745835727884	Transcript	DLPFC
ENST00000488596.5	ENSG00000117335.19	ENSG00000117335	CD46	0.016344091196291	-1.53846548138879	0.116672655892059	0.907186685104503	0.977461756225206	Transcript	DLPFC
ENST00000520622.5	ENSG00000170919.15	ENSG00000170919	TPT1-AS1	-0.0109361783679476	-1.2626607304022	-0.11663608952411	0.90721564165555	0.977461756225206	Transcript	DLPFC
ENST00000409638.7	ENSG00000115661.13	ENSG00000115661	STK16	-0.0058816079376563	1.36270323655324	-0.116603228687907	0.907241663937717	0.977461756225206	Transcript	DLPFC
ENST00000547967.5	ENSG00000181852.17	ENSG00000181852	RNF41	-0.0170973601404246	-0.403633133333586	-0.116600815152079	0.907243575204961	0.977461756225206	Transcript	DLPFC
ENST00000525660.1	ENSG00000149313.10	ENSG00000149313	AASDHPPT	-0.040270530603459	-2.32661466030578	-0.116536819912402	0.907294252919712	0.977461756225206	Transcript	DLPFC
ENST00000447748.5	ENSG00000226891.7	ENSG00000226891	LINC01359	0.0045541431323271	1.92223961839014	0.116504680689367	0.907319704055387	0.977461756225206	Transcript	DLPFC
ENST00000402558.6	ENSG00000186638.16	ENSG00000186638	KIF24	-0.0064705135410547	1.54915868013322	-0.116473828117225	0.907344136378725	0.977461756225206	Transcript	DLPFC
ENST00000602830.1	ENSG00000203930.10	ENSG00000203930	LINC00632	0.0055382778244559	2.17801803246166	0.116471775222592	0.907345762080518	0.977461756225206	Transcript	DLPFC
ENST00000622696.4	ENSG00000055163.19	ENSG00000055163	CYFIP2	0.0060104595481819	2.08593306597123	0.116459804007592	0.907355242178189	0.977461756225206	Transcript	DLPFC
ENST00000567465.1	ENSG00000260126.1	ENSG00000260126	RP11-14N9.2	-0.0022382471017848	3.24452237947933	-0.116456740706138	0.907357668032412	0.977461756225206	Transcript	DLPFC
ENST00000393793.5	ENSG00000130810.19	ENSG00000130810	PPAN	0.0489622214862895	-1.92273018215616	0.116451054851506	0.907362170710888	0.977461756225206	Transcript	DLPFC
ENST00000343131.5	ENSG00000171772.15	ENSG00000171772	SYCE1	-0.0113886798357201	0.812942207562087	-0.116411377610819	0.907393591551266	0.977461756225206	Transcript	DLPFC
ENST00000565245.1	ENSG00000157322.17	ENSG00000157322	CLEC18A	0.0087963947242435	-0.526205598040231	0.116410812131291	0.907394039361735	0.977461756225206	Transcript	DLPFC
ENST00000322444.6	ENSG00000180901.10	ENSG00000180901	KCTD2	-0.0435173625129263	-0.764912070064718	-0.116403838768955	0.907399561658957	0.977461756225206	Transcript	DLPFC
ENST00000379697.7	ENSG00000147010.17	ENSG00000147010	SH3KBP1	-0.0079655524779701	1.95472414842356	-0.116401749574387	0.907401216120449	0.977461756225206	Transcript	DLPFC
ENST00000415045.1	ENSG00000169760.17	ENSG00000169760	NLGN1	0.007671916559366	1.82567079144779	0.116379731268973	0.907418652739451	0.977461756225206	Transcript	DLPFC
ENST00000559491.1	ENSG00000092098.16	ENSG00000092098	RNF31	-0.0239740228106921	-2.45544467462038	-0.116358292275588	0.907435630635815	0.977461756225206	Transcript	DLPFC
ENST00000454584.6	ENSG00000148935.10	ENSG00000148935	GAS2	-0.0160183982559244	-1.08546245893089	-0.116340614200232	0.907449630230427	0.977461756225206	Transcript	DLPFC
ENST00000585258.1	ENSG00000264278.1	ENSG00000264278	RP11-162A12.2	0.0080008304993034	-1.22275658450533	0.116309171562837	0.907474530307471	0.977461756225206	Transcript	DLPFC
ENST00000409691.1	ENSG00000263020.6	ENSG00000263020	XXbac-BPG32J3.22	-0.008589684385611	2.54729906523337	-0.116301122429353	0.907480904597993	0.977461756225206	Transcript	DLPFC
ENST00000392232.7	ENSG00000197841.14	ENSG00000197841	ZNF181	0.0079414628854505	2.61803058581773	0.116289894689639	0.907489796108543	0.977461756225206	Transcript	DLPFC
ENST00000357666.8	ENSG00000180257.13	ENSG00000180257	ZNF816	-0.0236898984635376	-0.646250654054012	-0.11627484305139	0.90750171587234	0.977461756225206	Transcript	DLPFC
ENST00000409360.1	ENSG00000115540.14	ENSG00000115540	MOB4	-0.0281801615039061	-2.45639520779458	-0.116273752136134	0.907502579795867	0.977461756225206	Transcript	DLPFC
ENST00000477078.2	ENSG00000065621.14	ENSG00000065621	GSTO2	0.0092332508543368	-1.53731743395374	0.116267223443242	0.907507750036057	0.977461756225206	Transcript	DLPFC
ENST00000270502.6	ENSG00000142444.6	ENSG00000142444	C19orf52	-0.0039022526910342	1.76611490474165	-0.116260361090295	0.907513184514486	0.977461756225206	Transcript	DLPFC
ENST00000479736.1	ENSG00000065150.18	ENSG00000065150	IPO5	-0.0095661509833009	-0.529428120316611	-0.116260193898743	0.907513316917944	0.977461756225206	Transcript	DLPFC
ENST00000597937.5	ENSG00000127527.13	ENSG00000127527	EPS15L1	-0.0424525799115714	-2.01171200421875	-0.116252371931014	0.907519511346072	0.977461756225206	Transcript	DLPFC
ENST00000557927.1	ENSG00000181026.14	ENSG00000181026	AEN	-0.0084975776462572	0.170314736968205	-0.116250108844155	0.907521303546912	0.977461756225206	Transcript	DLPFC
ENST00000521273.1	ENSG00000215492.6	ENSG00000215492	HNRNPA1P7	0.0111298585911496	-0.708844034517668	0.116244763527711	0.907525536652165	0.977461756225206	Transcript	DLPFC
ENST00000530199.5	ENSG00000198168.8	ENSG00000198168	SVIP	-0.0198566801181363	0.179579112438427	-0.116231524202034	0.907536021254969	0.977461756225206	Transcript	DLPFC
ENST00000533682.1	ENSG00000172409.5	ENSG00000172409	CLP1	-0.0256177243882671	-1.53581898906772	-0.11622379840257	0.907542139545256	0.977461756225206	Transcript	DLPFC
ENST00000580182.5	ENSG00000154845.15	ENSG00000154845	PPP4R1	0.0096983113856619	-1.07153433075543	0.116192614941785	0.907566834710942	0.977462000998254	Transcript	DLPFC
ENST00000570388.5	ENSG00000185813.10	ENSG00000185813	PCYT2	0.04228711863327	-3.01427088632729	0.116184364369113	0.907573368614562	0.977462000998254	Transcript	DLPFC
ENST00000304053.10	ENSG00000148053.15	ENSG00000148053	NTRK2	-0.0205730823489493	1.97398980755748	-0.116178534389668	0.907577985573476	0.977462000998254	Transcript	DLPFC
ENST00000597813.5	ENSG00000099783.11	ENSG00000099783	HNRNPM	0.0068592751042042	-0.314769269287011	0.116147932291205	0.907602220467004	0.977475314675008	Transcript	DLPFC
ENST00000603648.1	ENSG00000188352.12	ENSG00000188352	FOCAD	-0.0099009231839586	-1.30768447007385	-0.116123795817627	0.907621335062455	0.977483113583804	Transcript	DLPFC
ENST00000579898.5	ENSG00000177728.15	ENSG00000177728	TMEM94	0.0095391625531201	0.0139871264410692	0.116100112528167	0.907640090816314	0.977483385213425	Transcript	DLPFC
ENST00000423076.1	ENSG00000138386.16	ENSG00000138386	NAB1	-0.0157270427458853	-2.32882280396471	-0.116093492313908	0.907645333640728	0.977483385213425	Transcript	DLPFC
ENST00000436873.6	ENSG00000166340.15	ENSG00000166340	TPP1	0.0154663221430031	1.46426183668722	0.116054406251772	0.907676287609584	0.977503933888421	Transcript	DLPFC
ENST00000559459.5	ENSG00000128833.12	ENSG00000128833	MYO5C	0.007250222436965	0.722331827547984	0.115980053663612	0.907735171077593	0.977551990940996	Transcript	DLPFC
ENST00000555046.1	ENSG00000070269.13	ENSG00000070269	TMEM260	0.0080508774456681	-1.32668529651517	0.115967643305421	0.907744999499648	0.977551990940996	Transcript	DLPFC
ENST00000461359.5	ENSG00000116922.14	ENSG00000116922	C1orf109	-0.026767420153589	-2.62635039956135	-0.115912155921967	0.90778894308031	0.977551990940996	Transcript	DLPFC
ENST00000514962.5	ENSG00000136436.14	ENSG00000136436	CALCOCO2	-0.0185458288646442	0.859721381642454	-0.115895738014124	0.907801945399542	0.977551990940996	Transcript	DLPFC
ENST00000619045.1	ENSG00000178700.7	ENSG00000178700	DHFRL1	-0.0402816359528565	-3.65368845227027	-0.11588146889434	0.90781324598566	0.977551990940996	Transcript	DLPFC
ENST00000572360.5	ENSG00000141198.13	ENSG00000141198	TOM1L1	0.024094471140101	-1.87769896966349	0.115865925732503	0.907825555584696	0.977551990940996	Transcript	DLPFC
ENST00000579241.1	ENSG00000177728.15	ENSG00000177728	TMEM94	0.0063005378985913	0.428781516251028	0.115830120211797	0.907853912293747	0.977551990940996	Transcript	DLPFC
ENST00000610384.1	ENSG00000233757.6	ENSG00000233757	AC092835.2	-0.0065951365446249	-1.40992562303548	-0.11582950471677	0.907854399745123	0.977551990940996	Transcript	DLPFC
ENST00000565325.5	ENSG00000156642.16	ENSG00000156642	NPTN	0.0090112711246238	-0.4854236090598	0.115827410739644	0.907856058104893	0.977551990940996	Transcript	DLPFC
ENST00000598139.5	ENSG00000241570.8	ENSG00000241570	PAQR9-AS1	-0.0033869587785472	1.46670299609861	-0.115809638380153	0.907870133234767	0.977551990940996	Transcript	DLPFC
ENST00000628156.1	ENSG00000184786.5	ENSG00000184786	TCTE3	0.0048358154083808	1.28912270388815	0.115807033159466	0.907872196487141	0.977551990940996	Transcript	DLPFC
ENST00000449850.1	ENSG00000165097.13	ENSG00000165097	KDM1B	0.003194694432823	2.92092894990277	0.11580676959308	0.907872405223416	0.977551990940996	Transcript	DLPFC
ENST00000635960.1	ENSG00000235453.8	ENSG00000235453	TOPORS-AS1	0.0106282910068178	-1.78370815465035	0.115791257850544	0.907884690046127	0.977551990940996	Transcript	DLPFC
ENST00000571204.1	ENSG00000183747.11	ENSG00000183747	ACSM2A	-0.0079269745189847	0.112837316797812	-0.115776002187986	0.907896772082957	0.977551990940996	Transcript	DLPFC
ENST00000335523.7	ENSG00000187135.7	ENSG00000187135	VSTM2B	0.0036196104039491	3.73306757148461	0.115761013558146	0.907908642658558	0.977551990940996	Transcript	DLPFC
ENST00000622561.4	ENSG00000187010.19	ENSG00000187010	RHD	0.0428885751760501	-2.44031746870845	0.115757660501545	0.907911298188427	0.977551990940996	Transcript	DLPFC
ENST00000489955.1	ENSG00000082438.15	ENSG00000082438	COBLL1	0.0069400683721195	1.0950295679019	0.115743175447702	0.907922769970014	0.977551990940996	Transcript	DLPFC
ENST00000586797.5	ENSG00000008441.16	ENSG00000008441	NFIX	0.008648087620773	1.72317953063566	0.115704825137133	0.907953142500232	0.977563558389638	Transcript	DLPFC
ENST00000544538.5	ENSG00000107105.14	ENSG00000107105	ELAVL2	-0.0127132309798659	2.18364027593564	-0.115694496583764	0.907961322490972	0.977563558389638	Transcript	DLPFC
ENST00000602009.5	ENSG00000127527.13	ENSG00000127527	EPS15L1	0.005910826592874	1.79674179097433	0.115661910576738	0.907987129967561	0.977563558389638	Transcript	DLPFC
ENST00000469102.1	ENSG00000187118.12	ENSG00000187118	CMC1	0.0094908208346593	-1.51803214291811	0.115655268975076	0.907992389997403	0.977563558389638	Transcript	DLPFC
ENST00000485050.5	ENSG00000151576.10	ENSG00000151576	QTRT2	0.0046542171019812	2.76032348457135	0.115627331384486	0.908014516114318	0.977563558389638	Transcript	DLPFC
ENST00000557893.5	ENSG00000137857.17	ENSG00000137857	DUOX1	0.0031872308600211	2.53376276341119	0.115618076202169	0.908021846083842	0.977563558389638	Transcript	DLPFC
ENST00000583834.5	ENSG00000109065.11	ENSG00000109065	NAT9	-0.0348072614095945	-1.95613468811261	-0.115615815490633	0.908023636535629	0.977563558389638	Transcript	DLPFC
ENST00000636265.1	ENSG00000239900.12	ENSG00000239900	ADSL	0.0338279026670366	-0.58642852264219	0.115606388802467	0.90803110234533	0.977563558389638	Transcript	DLPFC
ENST00000505770.1	ENSG00000164329.13	ENSG00000164329	PAPD4	0.0082600201462721	-1.52746055319529	0.115587501001223	0.908046061253347	0.977563558389638	Transcript	DLPFC
ENST00000465752.1	ENSG00000240972.1	ENSG00000240972	MIF	-0.022550534897958	-2.11425309382906	-0.115579013255099	0.908052783455332	0.977563558389638	Transcript	DLPFC
ENST00000381605.8	ENSG00000101307.15	ENSG00000101307	SIRPB1	-0.0112545394262646	-0.377195511164929	-0.11555642756129	0.908070671109712	0.977563558389638	Transcript	DLPFC
ENST00000557600.5	ENSG00000165948.10	ENSG00000165948	IFI27L1	-0.0091363393259212	-1.40959608290916	-0.115549694864335	0.908076003350633	0.977563558389638	Transcript	DLPFC
ENST00000412108.1	ENSG00000229359.2	ENSG00000229359	PIN1P1	0.0063190012931902	-0.49966123705327	0.115526742293667	0.908094181630137	0.977570344827976	Transcript	DLPFC
ENST00000471408.5	ENSG00000010295.19	ENSG00000010295	IFFO1	-0.0062243441932229	0.917517616184677	-0.115491271567301	0.908122274298689	0.977587803865059	Transcript	DLPFC
ENST00000463046.5	ENSG00000115464.14	ENSG00000115464	USP34	-0.0027540315566972	3.44138214152273	-0.115449154649626	0.908155630873133	0.97760149845523	Transcript	DLPFC
ENST00000530361.5	ENSG00000126457.21	ENSG00000126457	PRMT1	-0.0153683765948716	-2.07012281069547	-0.115445213805742	0.908158752027533	0.97760149845523	Transcript	DLPFC
ENST00000482547.1	ENSG00000170430.9	ENSG00000170430	MGMT	0.0076483549496636	-1.16078424080081	0.11543022951111	0.908170619624862	0.97760149845523	Transcript	DLPFC
ENST00000412236.1	ENSG00000116688.16	ENSG00000116688	MFN2	0.0057485326119282	0.638810723886149	0.11540712331554	0.908188919827581	0.977608415196523	Transcript	DLPFC
ENST00000284414.4	ENSG00000230445.4	ENSG00000230445	LRRC37A6P	-0.0359114716082862	-3.81819646267852	-0.115374757537197	0.90821455374054	0.977623225932866	Transcript	DLPFC
ENST00000522819.5	ENSG00000164924.17	ENSG00000164924	YWHAZ	-0.0071397845548754	0.33810459679257	-0.11535309642782	0.90823170953769	0.977628910360595	Transcript	DLPFC
ENST00000523580.5	ENSG00000205133.11	ENSG00000205133	TRIQK	0.0250687498163385	-0.205759716490345	0.115317267866715	0.908260086180809	0.977646672702885	Transcript	DLPFC
ENST00000601430.5	ENSG00000256683.6	ENSG00000256683	ZNF350	0.008671277602817	-0.62295968303371	0.115261030149422	0.908304627353523	0.977678224257328	Transcript	DLPFC
ENST00000371284.9	ENSG00000243725.6	ENSG00000243725	TTC4	-0.0388890567393138	-1.25759544739918	-0.115250270097256	0.908313149520157	0.977678224257328	Transcript	DLPFC
ENST00000606496.1	ENSG00000272288.5	ENSG00000272288	RP11-140K17.3	-0.0060115431834689	-0.0070775870935901	-0.115215089966189	0.908341012929223	0.977679501164524	Transcript	DLPFC
ENST00000600660.1	ENSG00000176531.10	ENSG00000176531	PHLDB3	-0.0109025290022776	-2.04414970275055	-0.115212118312144	0.908343366547366	0.977679501164524	Transcript	DLPFC
ENST00000564987.1	ENSG00000103356.15	ENSG00000103356	EARS2	-0.0433033194762743	-1.87488782827867	-0.115203790307515	0.908349962522299	0.977679501164524	Transcript	DLPFC
ENST00000341533.8	ENSG00000161048.11	ENSG00000161048	NAPEPLD	0.0042656098577553	4.84501194181392	0.115167810020181	0.908378459826428	0.977697391320831	Transcript	DLPFC
ENST00000464720.5	ENSG00000186501.14	ENSG00000186501	TMEM222	-0.0168645847826283	0.657060716537603	-0.115142432390549	0.908398559626786	0.977706242804962	Transcript	DLPFC
ENST00000592278.1	ENSG00000186814.12	ENSG00000186814	ZSCAN30	-0.0080321829350691	-1.35647910256602	-0.11511167215251	0.908422922684185	0.977715781132431	Transcript	DLPFC
ENST00000375579.7	ENSG00000188312.13	ENSG00000188312	CENPP	0.0230124734142629	-1.60404546844118	0.115094677335428	0.908436383140663	0.977715781132431	Transcript	DLPFC
ENST00000378092.5	ENSG00000069424.14	ENSG00000069424	KCNAB2	-0.039146192810867	-0.593522002797919	-0.115073488919058	0.908453165103274	0.977715781132431	Transcript	DLPFC
ENST00000371671.9	ENSG00000196642.17	ENSG00000196642	RABL6	0.0260560492069748	-1.17096578470013	0.115042756520299	0.908477506304757	0.977715781132431	Transcript	DLPFC
ENST00000439370.5	ENSG00000130830.14	ENSG00000130830	MPP1	-0.0238559225856777	-2.14286375591688	-0.115030765686103	0.908487003514289	0.977715781132431	Transcript	DLPFC
ENST00000340381.10	ENSG00000188807.12	ENSG00000188807	TMEM201	0.0289781690797251	-1.68485877189275	0.115007903719825	0.908505111121898	0.977715781132431	Transcript	DLPFC
ENST00000611635.4	ENSG00000277561.4	ENSG00000277561	GOLGA8IP	-0.0120115845089752	-0.999561776113471	-0.114998175335847	0.908512816412365	0.977715781132431	Transcript	DLPFC
ENST00000230173.10	ENSG00000112414.14	ENSG00000112414	ADGRG6	-0.0410001093352506	-1.55016967007231	-0.114977863346333	0.908528904392715	0.977715781132431	Transcript	DLPFC
ENST00000475968.5	ENSG00000101247.17	ENSG00000101247	NDUFAF5	0.0312055061379183	-1.09531552416693	0.114973183566917	0.908532610987174	0.977715781132431	Transcript	DLPFC
ENST00000308769.12	ENSG00000143207.19	ENSG00000143207	RFWD2	-0.0057351053967697	1.67575481197454	-0.114969162500107	0.908535795853405	0.977715781132431	Transcript	DLPFC
ENST00000468859.1	ENSG00000241288.7	ENSG00000241288	RP11-379B18.5	-0.0035617023531508	2.51389954319148	-0.114945351970105	0.908554654897083	0.977715781132431	Transcript	DLPFC
ENST00000429557.7	ENSG00000169733.11	ENSG00000169733	RFNG	-0.0383177076984738	-2.81660865274232	-0.114945178642966	0.908554792180403	0.977715781132431	Transcript	DLPFC
ENST00000272223.2	ENSG00000143867.6	ENSG00000143867	OSR1	0.0158354362781754	-1.78729599694955	0.114936318480957	0.908561809852849	0.977715781132431	Transcript	DLPFC
ENST00000452137.1	ENSG00000163002.12	ENSG00000163002	NUP35	0.011466432165432	-2.0268346594152	0.114879655022717	0.9086066901937	0.977745248976789	Transcript	DLPFC
ENST00000455394.5	ENSG00000084731.14	ENSG00000084731	KIF3C	-0.0294116528611044	-0.937957171506263	-0.114871756616506	0.908612946156403	0.977745248976789	Transcript	DLPFC
ENST00000491414.5	ENSG00000115226.9	ENSG00000115226	FNDC4	0.0098945937221187	-0.116945764959087	0.114836636758672	0.908640763042399	0.977747729487242	Transcript	DLPFC
ENST00000617767.4	ENSG00000196353.11	ENSG00000196353	CPNE4	-0.019774790436106	1.24044027961123	-0.114825030576987	0.908649955810291	0.977747729487242	Transcript	DLPFC
ENST00000359930.8	ENSG00000196562.14	ENSG00000196562	SULF2	0.0120671923326907	1.18666180926494	0.114788085069878	0.90867921887286	0.977747729487242	Transcript	DLPFC
ENST00000529016.5	ENSG00000073921.17	ENSG00000073921	PICALM	-0.0232187281980295	-1.00482447238975	-0.114785054938523	0.908681618924569	0.977747729487242	Transcript	DLPFC
ENST00000428463.5	ENSG00000221994.10	ENSG00000221994	ZNF630	-0.0102768090555545	-1.50179227947737	-0.114765616157043	0.908697015663381	0.977747729487242	Transcript	DLPFC
ENST00000393158.6	ENSG00000170962.12	ENSG00000170962	PDGFD	0.0112037271010874	1.32202508293296	0.114760062286863	0.908701414684567	0.977747729487242	Transcript	DLPFC
ENST00000502869.5	ENSG00000173542.8	ENSG00000173542	MOB1B	-0.0172563166174362	-2.21188676008002	-0.11475387164831	0.908706318070434	0.977747729487242	Transcript	DLPFC
ENST00000494714.5	ENSG00000149292.16	ENSG00000149292	TTC12	0.0287262077428862	-1.70115218955268	0.114748891822621	0.908710262416787	0.977747729487242	Transcript	DLPFC
ENST00000370757.7	ENSG00000122420.9	ENSG00000122420	PTGFR	-0.0451197114271968	-2.21338248811048	-0.114719553284162	0.908733500496368	0.977756359129336	Transcript	DLPFC
ENST00000483943.6	ENSG00000114115.9	ENSG00000114115	RBP1	-0.0090241461825409	-1.27203495343862	-0.114702615596524	0.908746916310573	0.977756359129336	Transcript	DLPFC
ENST00000463847.1	ENSG00000156639.11	ENSG00000156639	ZFAND3	-0.0077721286229365	0.713471876537602	-0.114674508538237	0.908769179092645	0.977756359129336	Transcript	DLPFC
ENST00000431967.5	ENSG00000109472.13	ENSG00000109472	CPE	-0.0104446300987758	-0.256304245965042	-0.114658973408505	0.908781484047226	0.977756359129336	Transcript	DLPFC
ENST00000384437.1	ENSG00000207166.1	ENSG00000207166	SNORA68	0.0141689006494597	1.21002613530454	0.114653810441844	0.908785573497843	0.977756359129336	Transcript	DLPFC
ENST00000488522.1	ENSG00000182670.13	ENSG00000182670	TTC3	-0.0093884396935735	-0.848865126944861	-0.114648800539377	0.908789541712643	0.977756359129336	Transcript	DLPFC
ENST00000433845.1	ENSG00000160211.15	ENSG00000160211	G6PD	-0.036552397335969	-4.16310803240737	-0.114606771438913	0.908822831971393	0.977767785578048	Transcript	DLPFC
ENST00000297990.8	ENSG00000165271.16	ENSG00000165271	NOL6	0.0043625354972507	4.28938356801455	0.114605403534221	0.908823915459125	0.977767785578048	Transcript	DLPFC
ENST00000584528.5	ENSG00000108387.14	ENSG00000108387	SEPT4	-0.0186002279788334	-2.18296484014943	-0.114576560606848	0.908846761357952	0.977774350856364	Transcript	DLPFC
ENST00000613183.1	ENSG00000066697.14	ENSG00000066697	MSANTD3	-0.0306384070274497	1.38542647459214	-0.114567710655161	0.908853771240691	0.977774350856364	Transcript	DLPFC
ENST00000493505.1	ENSG00000162989.4	ENSG00000162989	KCNJ3	0.0184168322313937	0.734111261195455	0.11454596331924	0.908870996932765	0.977780105383649	Transcript	DLPFC
ENST00000536340.5	ENSG00000101040.19	ENSG00000101040	ZMYND8	0.0475969899792375	-0.729832917994407	0.114529355534102	0.908884151703725	0.977780487952822	Transcript	DLPFC
ENST00000552411.1	ENSG00000255794.6	ENSG00000255794	RMST	0.0078616672452219	0.072986698116199	0.114499606333366	0.90890771565042	0.977780487952822	Transcript	DLPFC
ENST00000588549.1	ENSG00000078687.17	ENSG00000078687	TNRC6C	-0.0090954841906532	0.569265720059837	-0.114496284479469	0.908910346851759	0.977780487952822	Transcript	DLPFC
ENST00000245543.5	ENSG00000125449.6	ENSG00000125449	ARMC7	-0.0033355307186456	1.73697730389117	-0.11447423283627	0.908927813723997	0.977780487952822	Transcript	DLPFC
ENST00000527769.5	ENSG00000007372.20	ENSG00000007372	PAX6	-0.0109666049587741	-0.614680093404825	-0.114470542896734	0.908930736490209	0.977780487952822	Transcript	DLPFC
ENST00000358635.7	ENSG00000109381.19	ENSG00000109381	ELF2	-0.0361579370533567	-3.60291854943003	-0.114448539360397	0.908948165308968	0.977786460459048	Transcript	DLPFC
ENST00000462716.1	ENSG00000156030.13	ENSG00000156030	ELMSAN1	-0.0048529333433059	1.71361087265989	-0.114425227160413	0.908966630757375	0.9777935479324	Transcript	DLPFC
ENST00000490724.6	ENSG00000162755.13	ENSG00000162755	KLHDC9	-0.0142883275248523	0.572313165474925	-0.114409322497523	0.908979228770134	0.977794323585366	Transcript	DLPFC
ENST00000551328.2	ENSG00000100519.11	ENSG00000100519	PSMC6	0.0040505502241461	0.881684311464979	0.114385142590618	0.908998381610924	0.977798258345658	Transcript	DLPFC
ENST00000582981.5	ENSG00000177302.14	ENSG00000177302	TOP3A	-0.0233328932475876	-0.825309074694612	-0.114351246029368	0.909025231077549	0.977798258345658	Transcript	DLPFC
ENST00000466017.1	ENSG00000006715.15	ENSG00000006715	VPS41	0.0124247614736969	-0.859796972191493	0.114309611819102	0.909058209678882	0.977798258345658	Transcript	DLPFC
ENST00000571316.5	ENSG00000141556.20	ENSG00000141556	TBCD	0.0062278512200521	0.518342821076613	0.114296300361841	0.90906875376323	0.977798258345658	Transcript	DLPFC
ENST00000605370.1	ENSG00000035115.21	ENSG00000035115	SH3YL1	0.006129687595205	0.712452424716644	0.114290990726669	0.90907295956127	0.977798258345658	Transcript	DLPFC
ENST00000489719.1	ENSG00000161204.11	ENSG00000161204	ABCF3	0.010996340925543	-2.10145427014563	0.114277049606578	0.909084002429252	0.977798258345658	Transcript	DLPFC
ENST00000525556.1	ENSG00000254802.1	ENSG00000254802	AC022182.3	-0.0040968174706514	0.982192508671064	-0.114266355174532	0.90909247358273	0.977798258345658	Transcript	DLPFC
ENST00000448589.1	ENSG00000213160.9	ENSG00000213160	KLHL23	-0.0093273407243177	-1.77425967425627	-0.114257626062238	0.909099387996879	0.977798258345658	Transcript	DLPFC
ENST00000624990.1	ENSG00000278933.1	ENSG00000278933	RP11-789C7.1	-0.005581743968284	-0.288016686492801	-0.114257044952274	0.90909984829994	0.977798258345658	Transcript	DLPFC
ENST00000520337.1	ENSG00000164932.12	ENSG00000164932	CTHRC1	0.0331900887368918	-3.61560870881442	0.114254761976259	0.90910165666855	0.977798258345658	Transcript	DLPFC
ENST00000378179.7	ENSG00000147044.20	ENSG00000147044	CASK	-0.0177732413110291	-1.23263621545732	-0.114208632262952	0.909138196586775	0.977813759661563	Transcript	DLPFC
ENST00000480708.5	ENSG00000008952.16	ENSG00000008952	SEC62	0.0064017749629027	5.07487095314052	0.11420657862196	0.909139823305773	0.977813759661563	Transcript	DLPFC
ENST00000508974.5	ENSG00000109332.19	ENSG00000109332	UBE2D3	-0.0074690386556861	-0.14778334935104	-0.11417278554128	0.90916659135305	0.977829775119831	Transcript	DLPFC
ENST00000518806.1	ENSG00000105339.10	ENSG00000105339	DENND3	0.005582630838008	1.75434747248675	0.114131142852749	0.909199577344464	0.977852477615552	Transcript	DLPFC
ENST00000405643.5	ENSG00000069020.18	ENSG00000069020	MAST4	0.0096612760106542	2.84484118148407	0.114091425771146	0.909231038171294	0.977873539211059	Transcript	DLPFC
ENST00000489239.5	ENSG00000136856.17	ENSG00000136856	SLC2A8	0.007960838056424	-0.978228324895655	0.114070626889185	0.909247513507917	0.977878483645329	Transcript	DLPFC
ENST00000602469.1	ENSG00000185800.11	ENSG00000185800	DMWD	0.0031604819159612	1.82985736223764	0.114050850766598	0.909263178726533	0.977882556695222	Transcript	DLPFC
ENST00000374502.7	ENSG00000011009.10	ENSG00000011009	LYPLA2	-0.0186926209413136	-2.11485581198014	-0.113998332300156	0.909304780241469	0.977914522905506	Transcript	DLPFC
ENST00000545521.5	ENSG00000103495.13	ENSG00000103495	MAZ	-0.0286987731855014	-0.0174609052433097	-0.113983126308272	0.909316825428438	0.97791470225529	Transcript	DLPFC
ENST00000625088.1	ENSG00000279849.1	ENSG00000279849	AL023875.1	-0.0039491821799983	1.21992493994338	-0.113940808581596	0.909350346859297	0.977926774417161	Transcript	DLPFC
ENST00000409953.5	ENSG00000184182.18	ENSG00000184182	UBE2F	-0.0405794844425274	-1.64814290674843	-0.11393896416046	0.90935180789694	0.977926774417161	Transcript	DLPFC
ENST00000461986.5	ENSG00000077254.14	ENSG00000077254	USP33	0.0040810758550737	1.66450915713455	0.11386097467343	0.909413586681406	0.977933566548733	Transcript	DLPFC
ENST00000435115.5	ENSG00000277147.4	ENSG00000277147	LINC00869	-0.0066536803672997	-0.382713989793682	-0.113842769768357	0.909428007638989	0.977933566548733	Transcript	DLPFC
ENST00000245414.8	ENSG00000125347.13	ENSG00000125347	IRF1	-0.005385134066843	2.82194336503262	-0.113824370676953	0.90944258245111	0.977933566548733	Transcript	DLPFC
ENST00000257181.9	ENSG00000134748.12	ENSG00000134748	PRPF38A	-0.0024251998799261	5.09928193917992	-0.113810094538062	0.909453891293792	0.977933566548733	Transcript	DLPFC
ENST00000636466.1	ENSG00000166206.14	ENSG00000166206	GABRB3	-0.015931494868321	1.01250139135326	-0.11379644117327	0.909464706823242	0.977933566548733	Transcript	DLPFC
ENST00000344720.9	ENSG00000154027.18	ENSG00000154027	AK5	0.0041880205988172	3.50679392709404	0.113774503470689	0.909482084836193	0.977933566548733	Transcript	DLPFC
ENST00000463433.1	ENSG00000132330.16	ENSG00000132330	SCLY	-0.0079416489680513	-1.56520993089605	-0.113764775306123	0.909489791043103	0.977933566548733	Transcript	DLPFC
ENST00000409141.5	ENSG00000120913.23	ENSG00000120913	PDLIM2	-0.0330906106378855	-4.25392187310316	-0.113738988043929	0.909510218573839	0.977933566548733	Transcript	DLPFC
ENST00000276585.8	ENSG00000147586.9	ENSG00000147586	MRPS28	0.0034317823206628	3.17671528962841	0.11372202394459	0.909523656817224	0.977933566548733	Transcript	DLPFC
ENST00000473330.1	ENSG00000075618.17	ENSG00000075618	FSCN1	-0.0083626115217427	3.18612426177942	-0.113704052323457	0.909537893205204	0.977933566548733	Transcript	DLPFC
ENST00000631132.1	ENSG00000281904.1	ENSG00000281904	CH17-132F21.5	-0.0042475101141345	1.63628250565276	-0.113702662952983	0.909538993809251	0.977933566548733	Transcript	DLPFC
ENST00000378152.8	ENSG00000076928.17	ENSG00000076928	ARHGEF1	0.0141638668445682	0.0110773123493991	0.11367734874117	0.909559046751862	0.977933566548733	Transcript	DLPFC
ENST00000376597.8	ENSG00000148019.12	ENSG00000148019	CEP78	0.0059976851960788	1.75529797688641	0.113657672866359	0.909574633261256	0.977933566548733	Transcript	DLPFC
ENST00000507408.5	ENSG00000091527.15	ENSG00000091527	CDV3	-0.0106374381974714	-2.15831038639802	-0.11364377962521	0.909585639000521	0.977933566548733	Transcript	DLPFC
ENST00000509583.1	ENSG00000002549.12	ENSG00000002549	LAP3	0.0080210339390116	-0.146854372611279	0.113619205461853	0.909605105835111	0.977933566548733	Transcript	DLPFC
ENST00000442011.6	ENSG00000120708.16	ENSG00000120708	TGFBI	-0.0192768639950017	0.808004637821696	-0.113616487351493	0.909607259035051	0.977933566548733	Transcript	DLPFC
ENST00000490291.1	ENSG00000042445.13	ENSG00000042445	RETSAT	0.0118678211711302	-1.3919269984234	0.113604878925761	0.90961645486549	0.977933566548733	Transcript	DLPFC
ENST00000592685.5	ENSG00000065989.15	ENSG00000065989	PDE4A	-0.0245055691671209	-2.86439545861989	-0.113579007965619	0.909636949071693	0.977933566548733	Transcript	DLPFC
ENST00000559153.5	ENSG00000128891.15	ENSG00000128891	C15orf57	-0.0282318700712129	-1.50332040956172	-0.113578990023361	0.909636963285038	0.977933566548733	Transcript	DLPFC
ENST00000384281.1	ENSG00000207008.1	ENSG00000207008	SNORA54	0.0132007395055872	3.44496808584277	0.113569913241131	0.909644153656648	0.977933566548733	Transcript	DLPFC
ENST00000442098.5	ENSG00000067445.20	ENSG00000067445	TRO	0.0232958924888974	-3.02638872985525	0.113569546288344	0.909644444346481	0.977933566548733	Transcript	DLPFC
ENST00000312358.11	ENSG00000072195.14	ENSG00000072195	SPEG	0.0281738938534602	0.194214407568048	0.113566268160652	0.909647041188981	0.977933566548733	Transcript	DLPFC
ENST00000583038.5	ENSG00000141736.13	ENSG00000141736	ERBB2	-0.0031989637042454	2.06927060744644	-0.113565418968074	0.909647713896119	0.977933566548733	Transcript	DLPFC
ENST00000580980.1	ENSG00000108344.14	ENSG00000108344	PSMD3	0.0087624003006169	-0.9993942220844	0.113539240011536	0.909668452181485	0.977933566548733	Transcript	DLPFC
ENST00000423461.6	ENSG00000128654.13	ENSG00000128654	MTX2	-0.0065992154321427	-0.529275714984728	-0.113515575703504	0.909687198481203	0.977933566548733	Transcript	DLPFC
ENST00000534638.1	ENSG00000151376.16	ENSG00000151376	ME3	0.0070901714090934	-0.940763922232173	0.113493017958158	0.909705068235399	0.977933566548733	Transcript	DLPFC
ENST00000347839.10	ENSG00000126214.21	ENSG00000126214	KLC1	0.0318348778136106	1.04212685192837	0.113475652468197	0.909718824829303	0.977933566548733	Transcript	DLPFC
ENST00000338641.8	ENSG00000186575.17	ENSG00000186575	NF2	0.0045547619158902	4.66341288118316	0.113470138352274	0.909723193007363	0.977933566548733	Transcript	DLPFC
ENST00000563739.5	ENSG00000189091.12	ENSG00000189091	SF3B3	-0.0089145251564466	1.52016182187733	-0.113456191608797	0.909734241365281	0.977933566548733	Transcript	DLPFC
ENST00000577396.5	ENSG00000213246.6	ENSG00000213246	SUPT4H1	-0.0051039061387472	1.49026259960649	-0.113442690466553	0.909744936742662	0.977933566548733	Transcript	DLPFC
ENST00000437733.5	ENSG00000171853.15	ENSG00000171853	TRAPPC12	-0.0080965806393965	-1.51232488997556	-0.113431351455053	0.909753919329195	0.977933566548733	Transcript	DLPFC
ENST00000550910.1	ENSG00000197111.15	ENSG00000197111	PCBP2	0.0074064895197629	-1.37457542262824	0.113415985866274	0.909766091725391	0.977933566548733	Transcript	DLPFC
ENST00000525893.1	ENSG00000255237.1	ENSG00000255237	RP13-317D12.3	-0.0038920969565465	1.60919555084263	-0.113408523240406	0.90977200351686	0.977933566548733	Transcript	DLPFC
ENST00000622716.1	ENSG00000278518.1	ENSG00000278518	RP11-108K14.12	0.0096502648459901	-0.755349909697357	0.113403247700215	0.909776182731608	0.977933566548733	Transcript	DLPFC
ENST00000469454.1	ENSG00000131373.14	ENSG00000131373	HACL1	0.0060762648545971	-0.544788039560613	0.113383587423077	0.909791757371112	0.977933566548733	Transcript	DLPFC
ENST00000301215.7	ENSG00000167625.10	ENSG00000167625	ZNF526	-0.0023070202418058	3.86609272665037	-0.113380295016916	0.909794365579817	0.977933566548733	Transcript	DLPFC
ENST00000395849.6	ENSG00000141027.20	ENSG00000141027	NCOR1	-0.0463040726302086	-0.0617387908158994	-0.113376169499282	0.909797633771837	0.977933566548733	Transcript	DLPFC
ENST00000557154.5	ENSG00000100650.15	ENSG00000100650	SRSF5	-0.024875424258833	4.49829834525375	-0.11332773258172	0.90983600510714	0.97794233654174	Transcript	DLPFC
ENST00000449366.5	ENSG00000004866.19	ENSG00000004866	ST7	0.0218468213738298	-1.95977817115318	0.113307783195628	0.909851808911269	0.97794233654174	Transcript	DLPFC
ENST00000525430.1	ENSG00000092208.16	ENSG00000092208	GEMIN2	0.0149473449958193	-1.39275310425699	0.113306821683091	0.909852570617609	0.97794233654174	Transcript	DLPFC
ENST00000438588.6	ENSG00000137221.14	ENSG00000137221	TJAP1	-0.0301022302501263	-1.69141692702174	-0.113300269330269	0.909857761367206	0.97794233654174	Transcript	DLPFC
ENST00000589919.1	ENSG00000161547.15	ENSG00000161547	SRSF2	-0.0255720593938497	-1.87910146601109	-0.113290896482316	0.909865186509299	0.97794233654174	Transcript	DLPFC
ENST00000351071.10	ENSG00000099290.15	ENSG00000099290	FAM21A	0.0090407826543438	4.67291093912605	0.113265089921039	0.909885630430752	0.977951542442557	Transcript	DLPFC
ENST00000320876.10	ENSG00000101596.14	ENSG00000101596	SMCHD1	-0.0021321027771127	6.29911305998646	-0.1132412678694	0.90990450227966	0.977953677918298	Transcript	DLPFC
ENST00000437201.5	ENSG00000225648.5	ENSG00000225648	SBDSP1	-0.0145501533810037	-1.23573713038512	-0.113232592327678	0.909911375063633	0.977953677918298	Transcript	DLPFC
ENST00000429152.6	ENSG00000006695.10	ENSG00000006695	COX10	-0.005879128618266	0.624709071604829	-0.113205955706746	0.909932476697894	0.977959190158979	Transcript	DLPFC
ENST00000494338.1	ENSG00000056736.9	ENSG00000056736	IL17RB	-0.02161426533467	-1.88198045965451	-0.113186499957331	0.909947889658256	0.977959190158979	Transcript	DLPFC
ENST00000636670.1	ENSG00000141837.19	ENSG00000141837	CACNA1A	-0.0066802769431309	-0.0417812740787124	-0.113181133927006	0.909952140665372	0.977959190158979	Transcript	DLPFC
ENST00000297185.7	ENSG00000113013.12	ENSG00000113013	HSPA9	0.0019019771590568	7.5994223567329	0.113153874404908	0.909973735891256	0.977969632451985	Transcript	DLPFC
ENST00000518164.5	ENSG00000156482.10	ENSG00000156482	RPL30	0.002596882928677	3.4388160698645	0.113133577254456	0.909989815510332	0.977974146800677	Transcript	DLPFC
ENST00000626177.2	ENSG00000280670.2	ENSG00000280670	CCDC163P	-0.0304354406259998	-1.50620497322429	-0.113105817697584	0.910011806987317	0.977974613741484	Transcript	DLPFC
ENST00000449321.5	ENSG00000110002.15	ENSG00000110002	VWA5A	0.0103110812271984	2.04083878411528	0.113100694325592	0.910015865795888	0.977974613741484	Transcript	DLPFC
ENST00000489177.1	ENSG00000153107.11	ENSG00000153107	ANAPC1	0.0098060111400234	-1.73473957746363	0.113088044176044	0.910025887435397	0.977974613741484	Transcript	DLPFC
ENST00000480636.1	ENSG00000171109.18	ENSG00000171109	MFN1	-0.00619923029702	-0.625131626854535	-0.113032419649415	0.910069954195988	0.978009204248813	Transcript	DLPFC
ENST00000608214.1	ENSG00000273409.2	ENSG00000273409	RP11-480C22.1	-0.0118853236799956	-1.77606542394047	-0.113002809714873	0.910093411837417	0.978016665146352	Transcript	DLPFC
ENST00000475558.5	ENSG00000144736.13	ENSG00000144736	SHQ1	0.0052604915780488	-0.074770170611167	0.112990380270096	0.910103258740418	0.978016665146352	Transcript	DLPFC
ENST00000556787.5	ENSG00000090060.17	ENSG00000090060	PAPOLA	-0.0061173873583356	0.34580962086643	-0.112978670156887	0.910112535784459	0.978016665146352	Transcript	DLPFC
ENST00000544257.5	ENSG00000166532.15	ENSG00000166532	RIMKLB	-0.043985719685717	-1.17986909506325	-0.112948665515528	0.910136306266614	0.978029442985583	Transcript	DLPFC
ENST00000464284.1	ENSG00000198929.12	ENSG00000198929	NOS1AP	-0.0075330193265748	0.740115990574637	-0.112921664712076	0.910157697096821	0.978030252202586	Transcript	DLPFC
ENST00000555709.6	ENSG00000100714.15	ENSG00000100714	MTHFD1	0.0217775456555302	-0.449295351756685	0.112914039536933	0.910163737996562	0.978030252202586	Transcript	DLPFC
ENST00000466127.1	ENSG00000143811.17	ENSG00000143811	PYCR2	-0.0078574778458311	-1.72430298816136	-0.112863844820568	0.910203503934513	0.978030252202586	Transcript	DLPFC
ENST00000550365.1	ENSG00000182050.13	ENSG00000182050	MGAT4C	-0.0103980810192855	-1.72036782326216	-0.1128637038115	0.910203615646944	0.978030252202586	Transcript	DLPFC
ENST00000490597.5	ENSG00000093167.17	ENSG00000093167	LRRFIP2	0.006836980039938	-0.608179712570307	0.112854174367763	0.910211165217552	0.978030252202586	Transcript	DLPFC
ENST00000505295.1	ENSG00000247572.7	ENSG00000247572	CKMT2-AS1	0.0170027249866139	-1.51048850046885	0.112849553306635	0.910214826192544	0.978030252202586	Transcript	DLPFC
ENST00000447906.6	ENSG00000164164.15	ENSG00000164164	OTUD4	-0.0155643975002179	2.25690228685796	-0.112825821170115	0.910233627696198	0.978030252202586	Transcript	DLPFC
ENST00000474118.5	ENSG00000155744.9	ENSG00000155744	FAM126B	0.0072843922250605	-0.669437626412021	0.112775636234749	0.910273386282207	0.978030252202586	Transcript	DLPFC
ENST00000506491.5	ENSG00000146021.14	ENSG00000146021	KLHL3	0.0382368535047114	0.508467150444714	0.1127717223593	0.910276487026059	0.978030252202586	Transcript	DLPFC
ENST00000460453.1	ENSG00000134452.19	ENSG00000134452	FBXO18	-0.006191695179799	-0.836808295424789	-0.112766061364837	0.910280971916676	0.978030252202586	Transcript	DLPFC
ENST00000262306.11	ENSG00000103363.14	ENSG00000103363	TCEB2	-0.010499820022691	2.75055749369243	-0.112762808002292	0.910283549375919	0.978030252202586	Transcript	DLPFC
ENST00000624133.1	ENSG00000175322.11	ENSG00000175322	ZNF519	0.0041665980304502	3.01881668223757	0.112760503064088	0.910285375451576	0.978030252202586	Transcript	DLPFC
ENST00000518312.5	ENSG00000065609.14	ENSG00000065609	SNAP91	-0.0149465487268922	0.787276310171925	-0.11275277620738	0.910291497018271	0.978030252202586	Transcript	DLPFC
ENST00000585669.1	ENSG00000091157.13	ENSG00000091157	WDR7	-0.0063849643323239	-1.3231487898594	-0.112732542489093	0.910307527113877	0.978034711256025	Transcript	DLPFC
ENST00000525297.5	ENSG00000149806.10	ENSG00000149806	FAU	0.0392671024203875	-0.414849780344381	0.112708030165847	0.910326946969063	0.97804145648202	Transcript	DLPFC
ENST00000544554.5	ENSG00000174669.11	ENSG00000174669	SLC29A2	-0.0429810598610264	-3.21716936220338	-0.11269462758995	0.910337565164578	0.97804145648202	Transcript	DLPFC
ENST00000580224.5	ENSG00000134265.12	ENSG00000134265	NAPG	0.0346094367037113	-0.571283052341885	0.112622138005441	0.910394995342342	0.978090393735387	Transcript	DLPFC
ENST00000256678.12	ENSG00000134283.17	ENSG00000134283	PPHLN1	0.0074052683268745	0.879515756744031	0.112555823218684	0.910447533922478	0.978134074451727	Transcript	DLPFC
ENST00000554879.5	ENSG00000100731.15	ENSG00000100731	PCNX1	0.0034404094241539	2.83451179648701	0.112515101179968	0.91047979657647	0.978147670020668	Transcript	DLPFC
ENST00000554609.5	ENSG00000100478.14	ENSG00000100478	AP4S1	0.0189582163524729	0.403856868995665	0.112509857234451	0.910483951182769	0.978147670020668	Transcript	DLPFC
ENST00000637044.1	ENSG00000022355.16	ENSG00000022355	GABRA1	-0.0236238931081211	2.12031605224125	-0.112490340918128	0.910499413342648	0.978151516999989	Transcript	DLPFC
ENST00000567886.1	ENSG00000260322.1	ENSG00000260322	RP11-339A11.2	0.0058379891267011	-0.948017408046263	0.112442803799983	0.910537075639596	0.978179213223647	Transcript	DLPFC
ENST00000465670.1	ENSG00000106263.17	ENSG00000106263	EIF3B	0.0070632936215307	-0.0468103111299095	0.112411703517348	0.910561715611871	0.978192919177641	Transcript	DLPFC
ENST00000478723.5	ENSG00000205981.6	ENSG00000205981	DNAJC19	-0.0053558592214918	0.568044813078808	-0.112364861241424	0.910598827732815	0.978220023106105	Transcript	DLPFC
ENST00000490585.1	ENSG00000186487.17	ENSG00000186487	MYT1L	0.0085546572605533	0.242548174113609	0.112332899382259	0.910624150534201	0.978223486157207	Transcript	DLPFC
ENST00000468952.5	ENSG00000119397.16	ENSG00000119397	CNTRL	-0.0092243958853826	-1.63692008339503	-0.112324467544064	0.910630830941892	0.978223486157207	Transcript	DLPFC
ENST00000378069.4	ENSG00000069535.13	ENSG00000069535	MAOB	0.0034363789678054	5.64503711013727	0.112315800246064	0.910637697907153	0.978223486157207	Transcript	DLPFC
ENST00000560620.1	ENSG00000137770.13	ENSG00000137770	CTDSPL2	0.0064455500793873	-0.93025691547104	0.112291847590108	0.910656675258401	0.978228832476125	Transcript	DLPFC
ENST00000343139.9	ENSG00000196735.11	ENSG00000196735	HLA-DQA1	0.0272941707290644	-1.98900843828086	0.112277396857787	0.91066812439442	0.978228832476125	Transcript	DLPFC
ENST00000426649.5	ENSG00000074582.12	ENSG00000074582	BCS1L	0.0368025968565512	-1.73704682645702	0.112243072617574	0.910695319138966	0.978228832476125	Transcript	DLPFC
ENST00000361157.10	ENSG00000126709.14	ENSG00000126709	IFI6	0.0075198190071383	4.33189047791565	0.112239757831735	0.910697945415456	0.978228832476125	Transcript	DLPFC
ENST00000432190.5	ENSG00000105926.15	ENSG00000105926	MPP6	0.011939878576891	0.67053430852724	0.112218947015984	0.910714433669296	0.978228832476125	Transcript	DLPFC
ENST00000463140.1	ENSG00000197442.9	ENSG00000197442	MAP3K5	-0.0102643728923514	-1.78686652297406	-0.112205119034362	0.910725389497179	0.978228832476125	Transcript	DLPFC
ENST00000565224.5	ENSG00000157106.16	ENSG00000157106	SMG1	0.0111712797459839	-0.485015393058927	0.112204537178887	0.910725850498197	0.978228832476125	Transcript	DLPFC
ENST00000524911.5	ENSG00000137501.17	ENSG00000137501	SYTL2	-0.005534565789273	0.178964400045203	-0.112174794067266	0.910749415848561	0.978237108472319	Transcript	DLPFC
ENST00000391366.3	ENSG00000116205.11	ENSG00000116205	TCEANC2	-0.0046112822445882	2.54474438641162	-0.112155903980853	0.910764382430676	0.978237108472319	Transcript	DLPFC
ENST00000417772.7	ENSG00000126746.17	ENSG00000126746	ZNF384	0.0081441521568049	-0.260714068167803	0.112143820907937	0.910773955844691	0.978237108472319	Transcript	DLPFC
ENST00000242323.8	ENSG00000122741.15	ENSG00000122741	DCAF10	0.0024268516427053	4.97619509177358	0.112133996484973	0.910781739740808	0.978237108472319	Transcript	DLPFC
ENST00000595909.2	ENSG00000269399.2	ENSG00000269399	CTD-3222D19.12	0.0036894367573502	0.858417194852182	0.112096912442406	0.910811121527124	0.978237108472319	Transcript	DLPFC
ENST00000285896.10	ENSG00000155508.13	ENSG00000155508	CNOT8	-0.0058555434809734	4.60544978748789	-0.112096399443691	0.91081152797824	0.978237108472319	Transcript	DLPFC
ENST00000230449.8	ENSG00000112685.13	ENSG00000112685	EXOC2	0.0016431931072995	5.4957132222374	0.112075553426094	0.910828044388586	0.978237108472319	Transcript	DLPFC
ENST00000433669.1	ENSG00000228784.7	ENSG00000228784	LINC00954	-0.0057009507353441	-0.215368997690454	-0.112070101355705	0.910832364099267	0.978237108472319	Transcript	DLPFC
ENST00000351948.8	ENSG00000163029.15	ENSG00000163029	SMC6	0.0114015599043391	2.70452800819575	0.112058626478501	0.910841455727443	0.978237108472319	Transcript	DLPFC
ENST00000378566.5	ENSG00000005238.19	ENSG00000005238	FAM214B	-0.0248842199735111	-0.10015237816049	-0.112028405940491	0.910865399734307	0.978237108472319	Transcript	DLPFC
ENST00000580430.1	ENSG00000141068.13	ENSG00000141068	KSR1	-0.013967983661119	-2.11203628255958	-0.111984822356492	0.910899931547086	0.978237108472319	Transcript	DLPFC
ENST00000593427.1	ENSG00000268205.1	ENSG00000268205	CTC-444N24.11	-0.0020130722372442	5.98140881055043	-0.111957351834701	0.910921696868184	0.978237108472319	Transcript	DLPFC
ENST00000552242.5	ENSG00000135390.17	ENSG00000135390	ATP5G2	0.0296140453897019	0.291768173665871	0.111957066364981	0.910921923050629	0.978237108472319	Transcript	DLPFC
ENST00000591467.1	ENSG00000179262.9	ENSG00000179262	RAD23A	-0.0046850946127892	-0.006404849251128	-0.111920348399288	0.910951015370926	0.978237108472319	Transcript	DLPFC
ENST00000576924.5	ENSG00000167978.16	ENSG00000167978	SRRM2	0.0467122439507085	-2.0454762200599	0.111918498216933	0.910952481307645	0.978237108472319	Transcript	DLPFC
ENST00000376281.8	ENSG00000165119.19	ENSG00000165119	HNRNPK	-0.0031606517949902	6.75399217541858	-0.111902438141307	0.910965206041607	0.978237108472319	Transcript	DLPFC
ENST00000575714.5	ENSG00000262246.5	ENSG00000262246	CORO7	0.0066477181610106	0.471866714689224	0.111885698814639	0.910978468984789	0.978237108472319	Transcript	DLPFC
ENST00000495274.1	ENSG00000141959.16	ENSG00000141959	PFKL	-0.0283968784299822	-3.50917125923638	-0.111877848986066	0.910984688588245	0.978237108472319	Transcript	DLPFC
ENST00000395986.6	ENSG00000176697.18	ENSG00000176697	BDNF	-0.033676177904092	-2.93328782952503	-0.111874616442821	0.910987249809735	0.978237108472319	Transcript	DLPFC
ENST00000492362.1	ENSG00000119912.15	ENSG00000119912	IDE	-0.0070083256526941	-1.00091759059873	-0.111872725759278	0.910988747844053	0.978237108472319	Transcript	DLPFC
ENST00000521312.1	ENSG00000104517.12	ENSG00000104517	UBR5	0.0047019868908379	0.373382801903993	0.111868201430673	0.910992332580365	0.978237108472319	Transcript	DLPFC
ENST00000520286.5	ENSG00000175324.9	ENSG00000175324	LSM1	-0.0123999399636012	-0.0969212449435396	-0.111864876749971	0.910994966807435	0.978237108472319	Transcript	DLPFC
ENST00000329021.9	ENSG00000235568.6	ENSG00000235568	NFAM1	-0.0041870591166711	1.72533747938144	-0.111833563032026	0.91101977749187	0.978238158806274	Transcript	DLPFC
ENST00000532038.5	ENSG00000159314.11	ENSG00000159314	ARHGAP27	0.0405072639799218	-1.43710521201215	0.11183355566619	0.911019783328026	0.978238158806274	Transcript	DLPFC
ENST00000494131.6	ENSG00000166347.18	ENSG00000166347	CYB5A	-0.0290001740482389	-1.51346655726764	-0.111807449413288	0.911040468067212	0.978238158806274	Transcript	DLPFC
ENST00000439448.2	ENSG00000250461.1	ENSG00000250461	RP11-631M6.2	0.0072317800980186	1.73264084140214	0.111803613300014	0.911043507535804	0.978238158806274	Transcript	DLPFC
ENST00000586438.5	ENSG00000184828.9	ENSG00000184828	ZBTB7C	-0.0314863901998084	-0.605266802556747	-0.111775405216275	0.911065857694014	0.978238158806274	Transcript	DLPFC
ENST00000636143.1	ENSG00000081189.14	ENSG00000081189	MEF2C	-0.0080331203343548	1.38930070327812	-0.111773661827633	0.911067239038375	0.978238158806274	Transcript	DLPFC
ENST00000460788.5	ENSG00000130294.14	ENSG00000130294	KIF1A	-0.0100822836370396	2.43538306659146	-0.111740978064034	0.911093135512938	0.978253205965095	Transcript	DLPFC
ENST00000524145.5	ENSG00000126016.14	ENSG00000126016	AMOT	0.0146724670770061	2.19961352044576	0.111715793254199	0.911113090372175	0.978259556810244	Transcript	DLPFC
ENST00000443566.6	ENSG00000187239.16	ENSG00000187239	FNBP1	0.0209397514778729	2.36616357265648	0.111703519212377	0.911122815571308	0.978259556810244	Transcript	DLPFC
ENST00000551269.1	ENSG00000110844.13	ENSG00000110844	PRPF40B	-0.0083303159487307	-1.88028025655248	-0.111566431146149	0.911231436668698	0.978363422189205	Transcript	DLPFC
ENST00000467290.1	ENSG00000269743.2	ENSG00000269743	SLC25A53	0.0043174627798445	1.68116231147536	0.111541140624044	0.911251475679402	0.978372178018208	Transcript	DLPFC
ENST00000340353.11	ENSG00000166575.16	ENSG00000166575	TMEM135	0.0028930126473713	4.14233351064625	0.111525240376605	0.911264074310675	0.97837294530223	Transcript	DLPFC
ENST00000598520.1	ENSG00000196235.13	ENSG00000196235	SUPT5H	0.0087543486772914	-1.78790440726725	0.111496100369165	0.911287163582402	0.978378336624288	Transcript	DLPFC
ENST00000438323.2	ENSG00000068079.7	ENSG00000068079	IFI35	-0.0265574611488232	-0.797573220319007	-0.111478582206305	0.911301044247271	0.978378336624288	Transcript	DLPFC
ENST00000572517.1	ENSG00000132386.10	ENSG00000132386	SERPINF1	-0.0126766631515696	1.57227138886005	-0.111473907891302	0.91130474798499	0.978378336624288	Transcript	DLPFC
ENST00000606107.5	ENSG00000225138.7	ENSG00000225138	CTD-2228K2.7	0.0092384857747378	-0.382986776785558	0.111448727153058	0.911324700214475	0.978382689924853	Transcript	DLPFC
ENST00000478423.6	ENSG00000131697.17	ENSG00000131697	NPHP4	-0.0321758823179409	-1.24496352007899	-0.111438793773089	0.911332571050657	0.978382689924853	Transcript	DLPFC
ENST00000624099.1	ENSG00000279520.1	ENSG00000279520	RP11-20I23.2	0.0049052979844397	0.346250821873301	0.111371049784094	0.911386249069137	0.978413345093175	Transcript	DLPFC
ENST00000380241.7	ENSG00000047230.14	ENSG00000047230	CTPS2	0.009136447372146	1.91405851715083	0.111362601516194	0.911392943215984	0.978413345093175	Transcript	DLPFC
ENST00000635830.1	ENSG00000182621.17	ENSG00000182621	PLCB1	-0.0109352004075979	2.21748279800914	-0.111357760863244	0.911396778802889	0.978413345093175	Transcript	DLPFC
ENST00000559681.1	ENSG00000230183.4	ENSG00000230183	CNOT6LP1	-0.0126709983618749	-1.11801369459515	-0.111311749015167	0.911433237302358	0.978414866888179	Transcript	DLPFC
ENST00000615741.1	ENSG00000275023.4	ENSG00000275023	MLLT6	0.0077180120029667	0.687039407337665	0.111305087063365	0.911438516061863	0.978414866888179	Transcript	DLPFC
ENST00000490452.5	ENSG00000058866.14	ENSG00000058866	DGKG	0.0189121176170512	-2.0065458965746	0.111294558188895	0.911446858879578	0.978414866888179	Transcript	DLPFC
ENST00000552206.1	ENSG00000187778.13	ENSG00000187778	MCRS1	0.0214810402017325	-0.0929677887061383	0.11129100842797	0.911449671623873	0.978414866888179	Transcript	DLPFC
ENST00000497991.1	ENSG00000187889.12	ENSG00000187889	C1orf168	-0.0057540049580937	-0.105643812165839	-0.111257931655879	0.911475880907848	0.978414866888179	Transcript	DLPFC
ENST00000497127.5	ENSG00000058404.19	ENSG00000058404	CAMK2B	-0.0127611510112201	-1.76487539492012	-0.111243733349249	0.911487131353657	0.978414866888179	Transcript	DLPFC
ENST00000315781.9	ENSG00000143740.14	ENSG00000143740	SNAP47	0.0081892240476541	1.44531385122038	0.111229580399127	0.911498345877637	0.978414866888179	Transcript	DLPFC
ENST00000464831.1	ENSG00000126882.12	ENSG00000126882	FAM78A	-0.0041278819679058	1.44253823721132	-0.111229497888718	0.911498411257341	0.978414866888179	Transcript	DLPFC
ENST00000560829.5	ENSG00000028528.14	ENSG00000028528	SNX1	-0.0195832662739527	-1.07045052820962	-0.111220984863531	0.91150515682246	0.978414866888179	Transcript	DLPFC
ENST00000570200.5	ENSG00000168488.18	ENSG00000168488	ATXN2L	0.0377200331945381	1.27463846860811	0.111170148808407	0.911545438514047	0.978445348203942	Transcript	DLPFC
ENST00000467333.1	ENSG00000133619.17	ENSG00000133619	KRBA1	0.0075153428885853	-1.32056839384225	0.111142614874278	0.911567256066287	0.978456009728539	Transcript	DLPFC
ENST00000307305.12	ENSG00000006576.16	ENSG00000006576	PHTF2	-0.002777016447122	4.45756834600243	-0.111100245938102	0.911600828823269	0.978479288585831	Transcript	DLPFC
ENST00000445823.6	ENSG00000186318.16	ENSG00000186318	BACE1	-0.0286769121471305	-3.36660769892567	-0.111056500949033	0.911635492118245	0.978491612779327	Transcript	DLPFC
ENST00000567587.6	ENSG00000172824.14	ENSG00000172824	CES4A	-0.0102865739062393	-0.314438395788758	-0.111055757125801	0.91163608152125	0.978491612779327	Transcript	DLPFC
ENST00000637264.1	ENSG00000140521.12	ENSG00000140521	POLG	0.029534842542734	0.906124674011069	0.11102313644689	0.91166193008452	0.978506599716677	Transcript	DLPFC
ENST00000630497.1	ENSG00000133247.13	ENSG00000133247	KMT5C	-0.0337978135158199	-4.48597923112222	-0.110975511620655	0.911699668073866	0.978527153864736	Transcript	DLPFC
ENST00000490778.5	ENSG00000105854.12	ENSG00000105854	PON2	-0.0129678626088874	-1.91423885955733	-0.110968969802071	0.91170485183712	0.978527153864736	Transcript	DLPFC
ENST00000604247.1	ENSG00000266028.7	ENSG00000266028	SRGAP2	-0.0036648533504499	2.53200421670487	-0.110921940804171	0.911742117914535	0.978546083035803	Transcript	DLPFC
ENST00000241069.9	ENSG00000087085.13	ENSG00000087085	ACHE	-0.0422406412401861	-0.914868218176003	-0.110902248378081	0.91175772237628	0.978546083035803	Transcript	DLPFC
ENST00000467390.5	ENSG00000150540.13	ENSG00000150540	HNMT	-0.0284084224979279	-1.14629525751486	-0.110901712982987	0.911758146628814	0.978546083035803	Transcript	DLPFC
ENST00000498979.6	ENSG00000245248.7	ENSG00000245248	USP2-AS1	0.0106145064694277	-1.49056812734973	0.110883071379906	0.911772918440995	0.978549180102618	Transcript	DLPFC
ENST00000512825.6	ENSG00000132517.14	ENSG00000132517	SLC52A1	-0.0031238758047596	2.6835216482973	-0.110831153923451	0.9118140585683	0.978580576192835	Transcript	DLPFC
ENST00000473713.5	ENSG00000243083.5	ENSG00000243083	LINC00870	-0.0112654267528967	-1.10248877548659	-0.110797892018561	0.911840415897278	0.978581059289912	Transcript	DLPFC
ENST00000531496.5	ENSG00000137501.17	ENSG00000137501	SYTL2	-0.0124996685851524	1.54412335631794	-0.110778036814616	0.911856149562816	0.978581059289912	Transcript	DLPFC
ENST00000378386.7	ENSG00000124532.14	ENSG00000124532	MRS2	-0.0039624761940122	3.26522690307627	-0.110777698828137	0.911856417390444	0.978581059289912	Transcript	DLPFC
ENST00000624088.1	ENSG00000279861.1	ENSG00000279861	RP11-43N16.4	0.0029899015471048	3.78712065542837	0.110748829771583	0.91187929387803	0.978581059289912	Transcript	DLPFC
ENST00000166345.7	ENSG00000071539.13	ENSG00000071539	TRIP13	-0.0063809556283885	0.30427491014063	-0.110682741592557	0.911931663908743	0.978581059289912	Transcript	DLPFC
ENST00000454044.1	ENSG00000237636.2	ENSG00000237636	ANKRD26P3	0.0143789284939895	1.46304202997178	0.110676023154835	0.91193698779899	0.978581059289912	Transcript	DLPFC
ENST00000526335.1	ENSG00000182919.14	ENSG00000182919	C11orf54	0.0061723872767077	0.238315914149944	0.110664813185254	0.91194587092176	0.978581059289912	Transcript	DLPFC
ENST00000526169.1	ENSG00000167792.11	ENSG00000167792	NDUFV1	-0.0240402091593512	-2.74401053059172	-0.110664561824128	0.911946070108131	0.978581059289912	Transcript	DLPFC
ENST00000571152.1	ENSG00000262152.6	ENSG00000262152	LA16c-380H5.1	0.0044041334194528	0.24736840468778	0.110660743400399	0.911949095946493	0.978581059289912	Transcript	DLPFC
ENST00000504712.1	ENSG00000226259.10	ENSG00000226259	GTF2H2B	-0.0289967936404968	-0.797997958707282	-0.110659400934994	0.911950159758363	0.978581059289912	Transcript	DLPFC
ENST00000475922.1	ENSG00000134324.11	ENSG00000134324	LPIN1	-0.0019608237561364	5.07161127063512	-0.110644370554902	0.91196207031577	0.978581059289912	Transcript	DLPFC
ENST00000460493.1	ENSG00000058091.16	ENSG00000058091	CDK14	0.0088077589315019	-1.27477468429203	0.110638474251279	0.911966742742142	0.978581059289912	Transcript	DLPFC
ENST00000506301.1	ENSG00000137802.13	ENSG00000137802	MAPKBP1	-0.0105155481794821	-1.43356149265912	-0.110635583601389	0.911969033390017	0.978581059289912	Transcript	DLPFC
ENST00000466612.5	ENSG00000114626.17	ENSG00000114626	ABTB1	-0.0065173982890377	-0.819462569873974	-0.110590568340999	0.912004705086163	0.978592483098073	Transcript	DLPFC
ENST00000468352.5	ENSG00000115419.12	ENSG00000115419	GLS	0.0073601641043773	0.64738604632138	0.110583144076865	0.912010588354685	0.978592483098073	Transcript	DLPFC
ENST00000507031.2	ENSG00000251417.2	ENSG00000251417	RP11-1348G14.4	0.0022756070052289	3.56517581902695	0.110551004010655	0.912036057418181	0.978592483098073	Transcript	DLPFC
ENST00000565624.1	ENSG00000225614.2	ENSG00000225614	ZNF469	0.0444756092758035	-1.61541031844023	0.110534554853303	0.912049092418133	0.978592483098073	Transcript	DLPFC
ENST00000571285.1	ENSG00000140987.19	ENSG00000140987	ZSCAN32	-0.0203948793265212	-1.03815343506355	-0.110533996499805	0.912049534881204	0.978592483098073	Transcript	DLPFC
ENST00000584799.1	ENSG00000206562.11	ENSG00000206562	METTL6	-0.0121198906739519	-1.16427086099659	-0.110532148269782	0.912050999497517	0.978592483098073	Transcript	DLPFC
ENST00000552005.1	ENSG00000111203.11	ENSG00000111203	ITFG2	0.006708214297778	-1.06192239595081	0.110499442049578	0.912076917351228	0.978606939254929	Transcript	DLPFC
ENST00000216106.5	ENSG00000100281.13	ENSG00000100281	HMGXB4	0.0047701909336703	3.30772038082672	0.1104851458329	0.912088246334374	0.978606939254929	Transcript	DLPFC
ENST00000515576.1	ENSG00000164134.12	ENSG00000164134	NAA15	-0.0038248694553201	1.02500265694726	-0.110434928316324	0.912128041158755	0.978636882193568	Transcript	DLPFC
ENST00000553024.1	ENSG00000186298.11	ENSG00000186298	PPP1CC	0.0039405177591968	1.12730346915998	0.11038688858724	0.912166110404593	0.978664972974847	Transcript	DLPFC
ENST00000619780.1	ENSG00000275963.1	ENSG00000275963	RP11-180M15.6	0.0044411959822657	0.540136165845487	0.110357918889129	0.912189067637729	0.978676849524478	Transcript	DLPFC
ENST00000428711.1	ENSG00000106070.17	ENSG00000106070	GRB10	-0.0073856521276684	-1.19035421347557	-0.110336061067333	0.912206389065113	0.978682679254103	Transcript	DLPFC
ENST00000478863.5	ENSG00000129347.19	ENSG00000129347	KRI1	-0.0377788028636677	-4.05894306575221	-0.1102983596761	0.912236265969975	0.978691935082773	Transcript	DLPFC
ENST00000482512.5	ENSG00000173230.15	ENSG00000173230	GOLGB1	0.003610732205273	6.80574550866349	0.110284696839981	0.912247093273721	0.978691935082773	Transcript	DLPFC
ENST00000541239.5	ENSG00000134905.16	ENSG00000134905	CARS2	0.0041859653644963	0.997932527307356	0.11028017107608	0.912250679781625	0.978691935082773	Transcript	DLPFC
ENST00000293842.9	ENSG00000161970.12	ENSG00000161970	RPL26	0.0027819131083026	7.1230647411985	0.110261921312425	0.912265142092397	0.978694696999449	Transcript	DLPFC
ENST00000472605.1	ENSG00000137098.13	ENSG00000137098	SPAG8	-0.018512497783259	-2.61673877673169	-0.110233322427034	0.912287805785327	0.978706257321979	Transcript	DLPFC
ENST00000504990.1	ENSG00000163625.15	ENSG00000163625	WDFY3	-0.0084974402498702	-1.48221783696581	-0.110184488491564	0.912326505267475	0.978735020382265	Transcript	DLPFC
ENST00000495924.1	ENSG00000153201.15	ENSG00000153201	RANBP2	0.0063047367167815	-0.160635253228624	0.110159954074396	0.912345948162647	0.978743124682524	Transcript	DLPFC
ENST00000571172.5	ENSG00000073969.18	ENSG00000073969	NSF	-0.0275533985695216	-3.1359677026594	-0.110133060855813	0.912367260407868	0.978743543438867	Transcript	DLPFC
ENST00000409030.7	ENSG00000163219.11	ENSG00000163219	ARHGAP25	-0.0340940903205538	-3.39757160668197	-0.110129458132187	0.912370115486686	0.978743543438867	Transcript	DLPFC
ENST00000569066.2	ENSG00000159459.11	ENSG00000159459	UBR1	0.0036806563281511	1.33416067081013	0.110113667425069	0.912382629286343	0.978744214232286	Transcript	DLPFC
ENST00000523116.5	ENSG00000104660.17	ENSG00000104660	LEPROTL1	0.0069005767923238	-0.701216046859739	0.110061924061272	0.912423634954898	0.978766163862419	Transcript	DLPFC
ENST00000566113.5	ENSG00000103502.13	ENSG00000103502	CDIPT	-0.0235997185679289	-1.7087169351404	-0.110057844180451	0.91242686819572	0.978766163862419	Transcript	DLPFC
ENST00000548790.1	ENSG00000139220.16	ENSG00000139220	PPFIA2	-0.0105844691258528	0.55023311887867	-0.110033416428964	0.91244622683168	0.978773599841331	Transcript	DLPFC
ENST00000637519.1	ENSG00000175344.17	ENSG00000175344	CHRNA7	-0.0314860647821767	-3.10036274676062	-0.110019093104555	0.91245757788116	0.978773599841331	Transcript	DLPFC
ENST00000432789.1	ENSG00000100413.16	ENSG00000100413	POLR3H	0.015985881397225	-0.305417403354616	0.10994921152443	0.912512958387471	0.978820251793685	Transcript	DLPFC
ENST00000498505.5	ENSG00000175110.11	ENSG00000175110	MRPS22	0.0041011719261704	1.80652739676982	0.10991145437231	0.912542880759106	0.978839594848991	Transcript	DLPFC
ENST00000338051.4	ENSG00000181904.8	ENSG00000181904	C5orf24	0.0486144380438919	-2.16314272037621	0.1098724138234	0.912573820347819	0.978860028504467	Transcript	DLPFC
ENST00000465133.5	ENSG00000004866.19	ENSG00000004866	ST7	-0.0044530408790207	1.42431532321215	-0.109828520079565	0.91260860624669	0.978873162754087	Transcript	DLPFC
ENST00000446984.6	ENSG00000233178.7	ENSG00000233178	RP11-88I18.2	0.0088533987901416	-0.243654580459161	0.109826956613859	0.912609845300171	0.978873162754087	Transcript	DLPFC
ENST00000251739.9	ENSG00000004766.15	ENSG00000004766	VPS50	-0.0174445016327026	-0.907153698860736	-0.109805669610612	0.912626715365542	0.978878504278535	Transcript	DLPFC
ENST00000264485.10	ENSG00000080493.14	ENSG00000080493	SLC4A4	0.0065429310020923	4.42152293231805	0.109713752341098	0.912699560753424	0.978933041344017	Transcript	DLPFC
ENST00000235521.4	ENSG00000116874.11	ENSG00000116874	WARS2	-0.003644748920413	2.33590081954814	-0.109702973944875	0.91270810279231	0.978933041344017	Transcript	DLPFC
ENST00000569225.5	ENSG00000177200.15	ENSG00000177200	CHD9	0.0060006254711997	1.10001029206092	0.109691147892571	0.912717475125834	0.978933041344017	Transcript	DLPFC
ENST00000486685.2	ENSG00000158457.5	ENSG00000158457	TSPAN33	-0.004383719109357	2.80899802566119	-0.109681201652594	0.912725357687792	0.978933041344017	Transcript	DLPFC
ENST00000526413.5	ENSG00000182134.15	ENSG00000182134	TDRKH	0.0358997153705935	-3.22168643499058	0.10966649214019	0.912737015238825	0.978933041344017	Transcript	DLPFC
ENST00000359683.8	ENSG00000196290.14	ENSG00000196290	NIF3L1	0.0173878957266392	1.44140827876117	0.109569743612254	0.912813690643259	0.979002523541741	Transcript	DLPFC
ENST00000495019.5	ENSG00000163848.19	ENSG00000163848	ZNF148	-0.0079786830214624	-0.289932278638314	-0.109549375681846	0.912829832794318	0.979007082208095	Transcript	DLPFC
ENST00000607434.1	ENSG00000272356.1	ENSG00000272356	RP5-1112D6.8	-0.0023352163029379	3.02346595484578	-0.109504559752265	0.912865350791517	0.97903242101811	Transcript	DLPFC
ENST00000561691.5	ENSG00000137822.12	ENSG00000137822	TUBGCP4	0.0217753705953232	-0.737053170504506	0.109468347299318	0.912894050397592	0.979050446655758	Transcript	DLPFC
ENST00000544040.5	ENSG00000111642.14	ENSG00000111642	CHD4	0.0022598535723066	6.54000193435894	0.109435451755425	0.912920121338824	0.979065652699295	Transcript	DLPFC
ENST00000339618.8	ENSG00000072210.18	ENSG00000072210	ALDH3A2	-0.0308539810486664	2.48982612945365	-0.109356099269258	0.912983011520876	0.979093938471357	Transcript	DLPFC
ENST00000416377.2	ENSG00000232215.2	ENSG00000232215	OR2L6P	0.0117443651842585	-0.333558281050205	0.109355510028472	0.912983478521024	0.979093938471357	Transcript	DLPFC
ENST00000483698.5	ENSG00000211460.11	ENSG00000211460	TSN	0.008043563338432	-1.02101576565074	0.109354784701726	0.912984053375532	0.979093938471357	Transcript	DLPFC
ENST00000495394.1	ENSG00000168028.13	ENSG00000168028	RPSA	-0.0037752119704927	1.82578086948084	-0.109323602076756	0.913008767070421	0.979093938471357	Transcript	DLPFC
ENST00000637265.1	ENSG00000143469.17	ENSG00000143469	SYT14	0.0036143785781739	4.81743006937605	0.109308618887763	0.913020641981488	0.979093938471357	Transcript	DLPFC
ENST00000484397.5	ENSG00000131558.14	ENSG00000131558	EXOC4	-0.0167181328056355	-2.07721367999517	-0.109300390437288	0.913027163439768	0.979093938471357	Transcript	DLPFC
ENST00000580538.5	ENSG00000176658.16	ENSG00000176658	MYO1D	-0.0141590896729232	-1.40596027674502	-0.109296357628328	0.913030359644586	0.979093938471357	Transcript	DLPFC
ENST00000534315.5	ENSG00000110074.10	ENSG00000110074	FOXRED1	-0.0035427165851716	2.46902017130544	-0.109282127084647	0.9130416380806	0.979093938471357	Transcript	DLPFC
ENST00000418385.2	ENSG00000151247.12	ENSG00000151247	EIF4E	-0.0038852706884959	1.03599403549443	-0.109257919137605	0.91306082416111	0.979101759328831	Transcript	DLPFC
ENST00000455332.6	ENSG00000036672.15	ENSG00000036672	USP2	-0.0057262908424344	3.26659373657816	-0.109224881586565	0.913087008252674	0.979112142642127	Transcript	DLPFC
ENST00000546587.1	ENSG00000173588.14	ENSG00000173588	CEP83	-0.0085996901430619	-1.50805202617925	-0.109215690084486	0.913094293044711	0.979112142642127	Transcript	DLPFC
ENST00000556691.5	ENSG00000165525.17	ENSG00000165525	NEMF	-0.0057502901074922	3.10204426283752	-0.109147887039599	0.913148031069186	0.979157012566691	Transcript	DLPFC
ENST00000551804.5	ENSG00000152556.15	ENSG00000152556	PFKM	-0.0228717330657494	-0.813468190267719	-0.10910526172726	0.913181814418092	0.979180484456463	Transcript	DLPFC
ENST00000359600.5	ENSG00000162415.6	ENSG00000162415	ZSWIM5	0.0017501167395791	3.66153111246409	0.109065088019255	0.91321365485439	0.979201872428624	Transcript	DLPFC
ENST00000523957.1	ENSG00000048392.11	ENSG00000048392	RRM2B	-0.0137937782199983	-1.94913598865317	-0.109001068450824	0.913264395069963	0.979213100804361	Transcript	DLPFC
ENST00000444766.7	ENSG00000108506.11	ENSG00000108506	INTS2	-0.0351959579032107	1.6393033049755	-0.108960694159403	0.913296394847374	0.979213100804361	Transcript	DLPFC
ENST00000463639.1	ENSG00000204256.12	ENSG00000204256	BRD2	0.0049499537597073	1.58270982855678	0.108927000452416	0.913323099848231	0.979213100804361	Transcript	DLPFC
ENST00000485955.1	ENSG00000006715.15	ENSG00000006715	VPS41	-0.0081046276783698	-1.86979383327723	-0.108923386132365	0.913325964496422	0.979213100804361	Transcript	DLPFC
ENST00000509642.5	ENSG00000109819.8	ENSG00000109819	PPARGC1A	-0.0281717249684086	-2.52456475661029	-0.108921136384307	0.913327747608785	0.979213100804361	Transcript	DLPFC
ENST00000623493.1	ENSG00000279059.1	ENSG00000279059	RP11-257O5.2	-0.0028172024218823	3.08964374944267	-0.108912992454232	0.913334202354059	0.979213100804361	Transcript	DLPFC
ENST00000375430.8	ENSG00000139835.13	ENSG00000139835	GRTP1	0.0039963841112488	0.906536033025949	0.108906446046525	0.913339390933494	0.979213100804361	Transcript	DLPFC
ENST00000458039.3	ENSG00000017797.11	ENSG00000017797	RALBP1	0.0222088135247293	-1.12168766008057	0.108899990230742	0.913344507714833	0.979213100804361	Transcript	DLPFC
ENST00000533011.5	ENSG00000254505.9	ENSG00000254505	CHMP4A	-0.008720828873279	0.114001787606865	-0.108891527562452	0.913351215102391	0.979213100804361	Transcript	DLPFC
ENST00000575284.5	ENSG00000161920.9	ENSG00000161920	MED11	0.009350628142208	-1.73287808785819	0.108883867191029	0.913357286606489	0.979213100804361	Transcript	DLPFC
ENST00000550267.1	ENSG00000111237.18	ENSG00000111237	VPS29	0.0044755529408537	0.73794771612828	0.108845265646445	0.913387881732375	0.979213100804361	Transcript	DLPFC
ENST00000396192.7	ENSG00000124207.16	ENSG00000124207	CSE1L	-0.0144078648213427	1.06080484012105	-0.108789681514544	0.91343193728177	0.979213100804361	Transcript	DLPFC
ENST00000427499.5	ENSG00000106245.9	ENSG00000106245	BUD31	-0.0034519647866409	1.58181308313641	-0.108783109504371	0.913437146223436	0.979213100804361	Transcript	DLPFC
ENST00000568409.5	ENSG00000141002.18	ENSG00000141002	TCF25	0.0143244537829209	-1.61907431742503	0.108778684563461	0.913440653411084	0.979213100804361	Transcript	DLPFC
ENST00000370680.5	ENSG00000142875.19	ENSG00000142875	PRKACB	-0.0069265186836006	2.93836770765007	-0.108770000641701	0.913447536252128	0.979213100804361	Transcript	DLPFC
ENST00000426882.5	ENSG00000231074.8	ENSG00000231074	HCG18	0.0053065904060961	2.80285208132743	0.108766127909012	0.913450605766397	0.979213100804361	Transcript	DLPFC
ENST00000290810.7	ENSG00000159593.14	ENSG00000159593	NAE1	0.0133530351956139	3.73940528310467	0.108762435193398	0.913453532600975	0.979213100804361	Transcript	DLPFC
ENST00000374730.2	ENSG00000090686.15	ENSG00000090686	USP48	-0.0077395724099452	0.0224455287857604	-0.108761777522835	0.913454053868682	0.979213100804361	Transcript	DLPFC
ENST00000414781.1	ENSG00000107263.18	ENSG00000107263	RAPGEF1	-0.0082159033107943	0.890653702860816	-0.108753320076241	0.913460757218709	0.979213100804361	Transcript	DLPFC
ENST00000444793.1	ENSG00000226403.1	ENSG00000226403	RP11-31F19.1	-0.0239912971281094	-2.95701964421073	-0.108751738993475	0.913462010381456	0.979213100804361	Transcript	DLPFC
ENST00000405218.6	ENSG00000006468.13	ENSG00000006468	ETV1	0.0157883444927904	2.62417223508089	0.108719013007038	0.913487948975344	0.979228155928296	Transcript	DLPFC
ENST00000556646.1	ENSG00000257759.2	ENSG00000257759	RP11-486O13.4	-0.0063834502560158	-0.517850761608094	-0.108674908179958	0.91352290657675	0.979252878605019	Transcript	DLPFC
ENST00000439272.6	ENSG00000078369.17	ENSG00000078369	GNB1	-0.0105259124297676	-1.03849414078514	-0.108632134389659	0.91355680935542	0.979266266787645	Transcript	DLPFC
ENST00000446587.2	ENSG00000139233.6	ENSG00000139233	LLPH	0.0031677567001895	2.45413168528995	0.108629136150714	0.913559185784633	0.979266266787645	Transcript	DLPFC
ENST00000448198.2	ENSG00000232080.5	ENSG00000232080	XXbac-BPG254F23.7	-0.0065601152430937	-1.31092830466833	-0.108600091341454	0.913582206983055	0.979268645212684	Transcript	DLPFC
ENST00000555771.2	ENSG00000259146.3	ENSG00000259146	RP1-261D10.2	0.0072250437362877	-1.84423000063721	0.108574244722945	0.913602693325605	0.979268645212684	Transcript	DLPFC
ENST00000460357.1	ENSG00000204852.15	ENSG00000204852	TCTN1	0.002518920310533	3.23296716075239	0.108539261318382	0.913630421687152	0.979268645212684	Transcript	DLPFC
ENST00000589278.6	ENSG00000228689.7	ENSG00000228689	RP3-335N17.2	-0.0040733137179168	0.161310221333613	-0.108524060608495	0.91364247002653	0.979268645212684	Transcript	DLPFC
ENST00000270139.7	ENSG00000142166.12	ENSG00000142166	IFNAR1	0.0019726454821092	6.52613878447794	0.108516536927414	0.913648433430595	0.979268645212684	Transcript	DLPFC
ENST00000470670.5	ENSG00000143761.14	ENSG00000143761	ARF1	0.0190758623766771	-2.50604427194435	0.108505528329571	0.913657159050755	0.979268645212684	Transcript	DLPFC
ENST00000548870.5	ENSG00000134294.13	ENSG00000134294	SLC38A2	-0.0092129473846364	0.580752156137757	-0.108487128677565	0.913671742981757	0.979268645212684	Transcript	DLPFC
ENST00000475448.1	ENSG00000130988.12	ENSG00000130988	RGN	0.0360410945844226	-2.75232239742664	0.10847594173416	0.913680609990397	0.979268645212684	Transcript	DLPFC
ENST00000538653.1	ENSG00000137936.16	ENSG00000137936	BCAR3	-0.0102489280836679	-0.502463938278429	-0.108456472407955	0.913696041817063	0.979268645212684	Transcript	DLPFC
ENST00000379549.6	ENSG00000109381.19	ENSG00000109381	ELF2	0.0359558597221078	-3.45264448552206	0.108455476586714	0.913696831128297	0.979268645212684	Transcript	DLPFC
ENST00000512145.1	ENSG00000124795.14	ENSG00000124795	DEK	0.0126349408542728	-1.5100769580546	0.108442330144639	0.913707251314134	0.979268645212684	Transcript	DLPFC
ENST00000503454.5	ENSG00000150753.11	ENSG00000150753	CCT5	-0.0351031122170865	-2.96513641103287	-0.108434668730483	0.913713323941934	0.979268645212684	Transcript	DLPFC
ENST00000519151.1	ENSG00000253710.2	ENSG00000253710	ALG11	-0.0027282147718591	2.84546010063442	-0.10842861031867	0.913718125993708	0.979268645212684	Transcript	DLPFC
ENST00000558306.1	ENSG00000140538.16	ENSG00000140538	NTRK3	0.0127001620406073	-0.860360746722267	0.108392187408083	0.913746995788587	0.979268645212684	Transcript	DLPFC
ENST00000524606.1	ENSG00000129084.17	ENSG00000129084	PSMA1	0.0094557329448154	1.99853804518995	0.108372078807281	0.913762934464406	0.979268645212684	Transcript	DLPFC
ENST00000376511.6	ENSG00000204569.9	ENSG00000204569	PPP1R10	-0.0027551864609422	5.00595328307917	-0.108371698469151	0.913763235932069	0.979268645212684	Transcript	DLPFC
ENST00000509829.1	ENSG00000180801.13	ENSG00000180801	ARSJ	-0.024570345075213	-1.6543307686911	-0.108371217269191	0.91376361734593	0.979268645212684	Transcript	DLPFC
ENST00000520318.1	ENSG00000083099.10	ENSG00000083099	LYRM2	0.0094310687225287	0.514339888767351	0.10832240835102	0.913802304896467	0.979283565235814	Transcript	DLPFC
ENST00000479413.1	ENSG00000155621.14	ENSG00000155621	C9orf85	-0.0124626286463104	-0.191784318983006	-0.10830935285882	0.913812653142865	0.979283565235814	Transcript	DLPFC
ENST00000472541.5	ENSG00000131584.18	ENSG00000131584	ACAP3	0.004911949171966	2.19966738702464	0.108294229924566	0.913824640135542	0.979283565235814	Transcript	DLPFC
ENST00000395064.2	ENSG00000213588.5	ENSG00000213588	ZBTB9	-0.0024104647035663	2.23930028647249	-0.108291454772092	0.913826839825375	0.979283565235814	Transcript	DLPFC
ENST00000557398.2	ENSG00000185442.12	ENSG00000185442	FAM174B	0.0111973135992542	-1.53849465482368	0.108278618203858	0.913837014578952	0.979283565235814	Transcript	DLPFC
ENST00000580134.1	ENSG00000265494.1	ENSG00000265494	RP11-131K5.2	0.0015904185321851	4.15863514286835	0.108252427087494	0.913857774700717	0.979291512790985	Transcript	DLPFC
ENST00000381920.7	ENSG00000067365.14	ENSG00000067365	METTL22	-0.0021689988886146	3.18169268727053	-0.108239247639318	0.913868221278475	0.979291512790985	Transcript	DLPFC
ENST00000412343.5	ENSG00000010256.10	ENSG00000010256	UQCRC1	0.0351231841548662	-3.15694919783801	0.108212598660854	0.913889344410772	0.979298252742377	Transcript	DLPFC
ENST00000463191.1	ENSG00000116016.13	ENSG00000116016	EPAS1	0.034513680455929	-2.75143111048776	0.108201298522791	0.913898301407121	0.979298252742377	Transcript	DLPFC
ENST00000462909.5	ENSG00000115317.11	ENSG00000115317	HTRA2	-0.0345490408490765	-3.59327288423303	-0.108119972641703	0.913962764272601	0.97930225858314	Transcript	DLPFC
ENST00000592385.5	ENSG00000108840.15	ENSG00000108840	HDAC5	-0.0202689378878466	0.711618899409812	-0.108110622927283	0.91397017534935	0.97930225858314	Transcript	DLPFC
ENST00000254182.11	ENSG00000121417.13	ENSG00000121417	ZNF211	0.0446957513935071	-1.5719918418345	0.108105626320792	0.913974135926253	0.97930225858314	Transcript	DLPFC
ENST00000508540.5	ENSG00000136457.9	ENSG00000136457	CHAD	0.0235378556571382	-1.39982747699539	0.108102692226973	0.913976461646565	0.97930225858314	Transcript	DLPFC
ENST00000400556.7	ENSG00000154845.15	ENSG00000154845	PPP4R1	0.0214570318897734	2.17776342416002	0.108088703970763	0.913987549499731	0.97930225858314	Transcript	DLPFC
ENST00000521911.1	ENSG00000143702.15	ENSG00000143702	CEP170	0.0090903791575221	0.914677614404268	0.108030174460453	0.914033943357316	0.97930225858314	Transcript	DLPFC
ENST00000470210.1	ENSG00000005812.10	ENSG00000005812	FBXL3	-0.0087820905937337	-1.48362776119194	-0.108005869084663	0.914053209283123	0.97930225858314	Transcript	DLPFC
ENST00000520177.5	ENSG00000145907.14	ENSG00000145907	G3BP1	0.0309124189286494	-3.17785826381348	0.108000212717251	0.91405769287279	0.97930225858314	Transcript	DLPFC
ENST00000527212.5	ENSG00000086848.14	ENSG00000086848	ALG9	-0.0073846769931541	-0.288572120583381	-0.108000010173666	0.914057853421522	0.97930225858314	Transcript	DLPFC
ENST00000419176.1	ENSG00000227583.1	ENSG00000227583	RP11-119F7.3	-0.0086446005695352	-1.50594858015187	-0.107937835498248	0.914107137129922	0.97930225858314	Transcript	DLPFC
ENST00000411772.5	ENSG00000067369.13	ENSG00000067369	TP53BP1	-0.0099805030396957	1.63315239390095	-0.107930195760398	0.914113192907983	0.97930225858314	Transcript	DLPFC
ENST00000482601.1	ENSG00000121964.14	ENSG00000121964	GTDC1	-0.0101526722800972	-1.9113454856077	-0.107923036145678	0.914118868112202	0.97930225858314	Transcript	DLPFC
ENST00000368970.6	ENSG00000183137.14	ENSG00000183137	CEP57L1	0.0135451568897682	0.0850505465814696	0.107920881481946	0.914120576048082	0.97930225858314	Transcript	DLPFC
ENST00000520714.5	ENSG00000214548.14	ENSG00000214548	MEG3	0.0263617091398354	-3.08706188217074	0.107901902310584	0.914135620272534	0.97930225858314	Transcript	DLPFC
ENST00000354309.4	ENSG00000204524.6	ENSG00000204524	ZNF805	-0.0031535040635309	2.94395264177093	-0.107894225822621	0.91414170520492	0.97930225858314	Transcript	DLPFC
ENST00000411553.2	ENSG00000228223.2	ENSG00000228223	HCG11	-0.002231211726131	3.85957206158231	-0.107888883209688	0.914145940144324	0.97930225858314	Transcript	DLPFC
ENST00000397656.8	ENSG00000204852.15	ENSG00000204852	TCTN1	-0.004765040371337	1.09665242335653	-0.107887329685564	0.914147171579778	0.97930225858314	Transcript	DLPFC
ENST00000554989.1	ENSG00000166165.12	ENSG00000166165	CKB	-0.0057818325551752	5.67561091540096	-0.107875258471601	0.914156740103094	0.97930225858314	Transcript	DLPFC
ENST00000513626.1	ENSG00000248323.5	ENSG00000248323	LUCAT1	-0.0130490229626658	-2.04125505473236	-0.107866687836124	0.914163533820545	0.97930225858314	Transcript	DLPFC
ENST00000515726.1	ENSG00000164056.10	ENSG00000164056	SPRY1	-0.00957796839508	-1.35469774956819	-0.107856518615831	0.914171594702329	0.97930225858314	Transcript	DLPFC
ENST00000433633.1	ENSG00000226450.2	ENSG00000226450	CYP2D8P	-0.0065451818372405	-0.971703628322173	-0.107849115755775	0.914177462766425	0.97930225858314	Transcript	DLPFC
ENST00000580108.1	ENSG00000198231.12	ENSG00000198231	DDX42	-0.0057946232960879	0.916128537564855	-0.10784877513717	0.914177732766482	0.97930225858314	Transcript	DLPFC
ENST00000368877.9	ENSG00000123505.15	ENSG00000123505	AMD1	0.0369057930519201	-0.366311092624225	0.107836972163099	0.914187088702206	0.97930225858314	Transcript	DLPFC
ENST00000417564.2	ENSG00000160305.17	ENSG00000160305	DIP2A	0.0031713079065789	4.54473344352745	0.107826501923198	0.914195388221371	0.97930225858314	Transcript	DLPFC
ENST00000584243.5	ENSG00000125447.16	ENSG00000125447	GGA3	0.0225834341220148	-2.30527060263008	0.107816243209932	0.914203520077335	0.97930225858314	Transcript	DLPFC
ENST00000596048.1	ENSG00000223802.7	ENSG00000223802	CERS1	0.0049206663207785	2.22306950901121	0.107806407213651	0.914211316863329	0.97930225858314	Transcript	DLPFC
ENST00000446152.6	ENSG00000089094.17	ENSG00000089094	KDM2B	0.0139038294911537	-0.538634873192217	0.107769860273426	0.914240286921663	0.979315079189272	Transcript	DLPFC
ENST00000418900.6	ENSG00000181061.13	ENSG00000181061	HIGD1A	-0.0177827576569898	-1.00957296435802	-0.107761295352091	0.914247076187033	0.979315079189272	Transcript	DLPFC
ENST00000367588.8	ENSG00000135835.10	ENSG00000135835	KIAA1614	0.0028732559297174	3.55715084917285	0.10770141715087	0.914294540779555	0.979344984180053	Transcript	DLPFC
ENST00000496254.5	ENSG00000163938.16	ENSG00000163938	GNL3	-0.0055318327195098	1.82904021169735	-0.107685143396228	0.914307440804842	0.979344984180053	Transcript	DLPFC
ENST00000494013.1	ENSG00000100095.18	ENSG00000100095	SEZ6L	0.0077667950651491	-0.888909581998368	0.107681055044055	0.914310681599947	0.979344984180053	Transcript	DLPFC
ENST00000491962.1	ENSG00000241860.6	ENSG00000241860	RP11-34P13.13	0.0115593172181004	-0.993234428213794	0.107650101293397	0.914335218369087	0.979356544364895	Transcript	DLPFC
ENST00000417882.1	ENSG00000214629.3	ENSG00000214629	RPSAP6	-0.0067526844910242	-1.14643604214115	-0.107628642879543	0.914352228315387	0.979356544364895	Transcript	DLPFC
ENST00000375857.6	ENSG00000041515.15	ENSG00000041515	MYO16	0.0175479018791509	0.0610618274627009	0.107622419038285	0.914357161921592	0.979356544364895	Transcript	DLPFC
ENST00000341247.8	ENSG00000050405.13	ENSG00000050405	LIMA1	-0.0102314971534652	2.33483417777949	-0.107594136251643	0.914379581579438	0.97936634103667	Transcript	DLPFC
ENST00000510625.1	ENSG00000182923.16	ENSG00000182923	CEP63	0.0053729027954055	-0.412863472485232	0.107580866482157	0.91439010049903	0.97936634103667	Transcript	DLPFC
ENST00000266661.8	ENSG00000127325.18	ENSG00000127325	BEST3	-0.0049066021512728	0.382488645026853	-0.107560332992838	0.914406377384408	0.979370080751876	Transcript	DLPFC
ENST00000637337.1	ENSG00000162688.16	ENSG00000162688	AGL	-0.0124989362516839	2.04741504612496	-0.107546447662132	0.914417384298644	0.979370080751876	Transcript	DLPFC
ENST00000595267.1	ENSG00000125648.14	ENSG00000125648	SLC25A23	0.0126710868655824	-2.27405000282707	0.107484260816026	0.91446668007011	0.979378101632103	Transcript	DLPFC
ENST00000366997.8	ENSG00000123684.12	ENSG00000123684	LPGAT1	0.0029203804443369	7.57151080952107	0.107441613353309	0.914500487082145	0.979378101632103	Transcript	DLPFC
ENST00000565494.5	ENSG00000138629.15	ENSG00000138629	UBL7	-0.0152168522311488	-1.29545436855386	-0.107416562736531	0.91452034499485	0.979378101632103	Transcript	DLPFC
ENST00000380149.5	ENSG00000179148.9	ENSG00000179148	ALOXE3	0.0303842442459619	-3.23084497767205	0.10741403343487	0.914522350004413	0.979378101632103	Transcript	DLPFC
ENST00000341749.7	ENSG00000150527.16	ENSG00000150527	CTAGE5	-0.021259038183753	2.32680031363804	-0.107406013094582	0.914528707833675	0.979378101632103	Transcript	DLPFC
ENST00000482739.2	ENSG00000168159.10	ENSG00000168159	RNF187	0.011552153599315	4.9177922805289	0.1073993563388	0.914533984735733	0.979378101632103	Transcript	DLPFC
ENST00000463284.2	ENSG00000196683.10	ENSG00000196683	TOMM7	0.0151622545650479	-1.1161541700112	0.107394274287516	0.914538013350377	0.979378101632103	Transcript	DLPFC
ENST00000479838.2	ENSG00000005483.20	ENSG00000005483	KMT2E	0.0062034348075549	0.763384253592723	0.107388831857777	0.914542327644615	0.979378101632103	Transcript	DLPFC
ENST00000621669.1	ENSG00000275389.1	ENSG00000275389	RP11-214K3.24	0.0050927998337785	0.0236393714251452	0.107370145950986	0.914557140257473	0.979378101632103	Transcript	DLPFC
ENST00000563009.5	ENSG00000179151.11	ENSG00000179151	EDC3	0.0326095176569567	-3.85331084660854	0.107365984933209	0.914560438765913	0.979378101632103	Transcript	DLPFC
ENST00000446180.5	ENSG00000138688.15	ENSG00000138688	KIAA1109	0.0034110855558968	4.82363668565021	0.107349117153314	0.914573810152507	0.979378101632103	Transcript	DLPFC
ENST00000515333.1	ENSG00000013375.15	ENSG00000013375	PGM3	-0.0057047004400937	0.34953748837519	-0.107345708149089	0.914576512533224	0.979378101632103	Transcript	DLPFC
ENST00000562474.1	ENSG00000103197.16	ENSG00000103197	TSC2	0.0067306402210566	-0.733141982849084	0.107331914597905	0.914587446946563	0.979378101632103	Transcript	DLPFC
ENST00000324344.8	ENSG00000188215.9	ENSG00000188215	DCUN1D3	0.0025730163418466	4.08694269237812	0.107301899799547	0.914611240310641	0.979378101632103	Transcript	DLPFC
ENST00000625042.1	ENSG00000280345.1	ENSG00000280345	RP11-438L7.1	-0.0023650485486489	4.5737248051638	-0.107296060310793	0.914615869405541	0.979378101632103	Transcript	DLPFC
ENST00000548630.1	ENSG00000166986.13	ENSG00000166986	MARS	-0.0080614822358817	-0.439441500609864	-0.107288660520143	0.914621735391247	0.979378101632103	Transcript	DLPFC
ENST00000480911.5	ENSG00000151067.21	ENSG00000151067	CACNA1C	0.0056196517772864	3.16598889460155	0.10728188241884	0.914627108553483	0.979378101632103	Transcript	DLPFC
ENST00000474842.1	ENSG00000003402.19	ENSG00000003402	CFLAR	0.0153641067327372	-1.92512675599459	0.107252395002364	0.914650483975986	0.979390393370501	Transcript	DLPFC
ENST00000466928.5	ENSG00000089820.15	ENSG00000089820	ARHGAP4	-0.0252381125422239	-2.93267111581829	-0.107224802821597	0.914672357064245	0.979398517410122	Transcript	DLPFC
ENST00000301838.4	ENSG00000168040.4	ENSG00000168040	FADD	-0.0028743587789409	2.24634688970715	-0.107212810304916	0.914681863885627	0.979398517410122	Transcript	DLPFC
ENST00000429243.6	ENSG00000205352.10	ENSG00000205352	PRR13	-0.0063918094498655	3.55462389329841	-0.107124221725247	0.914752091042996	0.97943775778843	Transcript	DLPFC
ENST00000509801.1	ENSG00000166763.7	ENSG00000166763	STRCP1	0.0177997879909722	-2.39346202554567	0.107104478469568	0.914767742279289	0.97943775778843	Transcript	DLPFC
ENST00000520527.5	ENSG00000076554.15	ENSG00000076554	TPD52	0.0472886771557814	1.57351829002397	0.107104100275649	0.914768042088444	0.97943775778843	Transcript	DLPFC
ENST00000457054.6	ENSG00000170248.13	ENSG00000170248	PDCD6IP	0.0031720034497824	6.15068203558146	0.107079549156635	0.91478750474956	0.97943775778843	Transcript	DLPFC
ENST00000510728.5	ENSG00000138796.15	ENSG00000138796	HADH	-0.010071700279358	-1.64811219656036	-0.10707768781743	0.914788980310227	0.97943775778843	Transcript	DLPFC
ENST00000581874.1	ENSG00000189159.15	ENSG00000189159	HN1	-0.0282943496038252	-1.91631344629694	-0.10706335807966	0.914800340096635	0.97943775778843	Transcript	DLPFC
ENST00000497602.1	ENSG00000171132.13	ENSG00000171132	PRKCE	0.0053285582747599	-0.393763120073526	0.107061529383899	0.91480178978201	0.97943775778843	Transcript	DLPFC
ENST00000586344.5	ENSG00000031823.14	ENSG00000031823	RANBP3	-0.0048085006154944	1.09675295468544	-0.106994458789902	0.914854959708267	0.979481946393166	Transcript	DLPFC
ENST00000371068.10	ENSG00000096093.15	ENSG00000096093	EFHC1	0.0057270915612829	1.92386382064357	0.106950054826947	0.914890160970338	0.979482570499105	Transcript	DLPFC
ENST00000521187.1	ENSG00000112769.18	ENSG00000112769	LAMA4	0.0024467246431612	2.61760990880686	0.106947865649433	0.914891896446158	0.979482570499105	Transcript	DLPFC
ENST00000563810.1	ENSG00000260588.1	ENSG00000260588	RP11-930P14.2	-0.0031651028923122	1.75216793131909	-0.106941015945076	0.914897326568641	0.979482570499105	Transcript	DLPFC
ENST00000510126.2	ENSG00000169398.19	ENSG00000169398	PTK2	0.0032836201097535	2.20015678253634	0.106929643981248	0.914906341733907	0.979482570499105	Transcript	DLPFC
ENST00000480495.1	ENSG00000111802.13	ENSG00000111802	TDP2	0.0066542775952306	-0.12391969327486	0.106895315225218	0.914933556045518	0.979482570499105	Transcript	DLPFC
ENST00000620304.4	ENSG00000271605.5	ENSG00000271605	MILR1	0.0040968499163746	0.651845692540155	0.106888475678853	0.914938978145772	0.979482570499105	Transcript	DLPFC
ENST00000374201.7	ENSG00000170324.20	ENSG00000170324	FRMPD2	0.0256732446897525	-0.08010935639476	0.106873465990872	0.914950877199304	0.979482570499105	Transcript	DLPFC
ENST00000615891.1	ENSG00000125843.10	ENSG00000125843	AP5S1	-0.002172855645474	3.78812153259229	-0.106840363304396	0.914977119693778	0.979482570499105	Transcript	DLPFC
ENST00000502406.5	ENSG00000121073.13	ENSG00000121073	SLC35B1	0.0258857262769479	-2.20920936401514	0.1068378326464	0.91497912590271	0.979482570499105	Transcript	DLPFC
ENST00000490610.1	ENSG00000151893.14	ENSG00000151893	CACUL1	0.0088520401355679	-1.21773719975042	0.106824847869404	0.914989419746158	0.979482570499105	Transcript	DLPFC
ENST00000490714.1	ENSG00000205758.11	ENSG00000205758	CRYZL1	-0.0110682579026545	-1.73202359973562	-0.106819464088023	0.914993687810003	0.979482570499105	Transcript	DLPFC
ENST00000576792.1	ENSG00000213918.10	ENSG00000213918	DNASE1	0.0077423087072992	-1.45559259782776	0.106813630822963	0.914998312210753	0.979482570499105	Transcript	DLPFC
ENST00000458392.1	ENSG00000232300.1	ENSG00000232300	FAM215B	-0.0062079063246921	1.27077257979832	-0.106777257447796	0.915027147767147	0.979500702062541	Transcript	DLPFC
ENST00000514362.5	ENSG00000138674.16	ENSG00000138674	SEC31A	-0.0066029383003359	-0.9544860321089	-0.106742950238736	0.91505434544129	0.979505260224469	Transcript	DLPFC
ENST00000396349.3	ENSG00000111261.13	ENSG00000111261	MANSC1	0.0038683387443917	3.07049964186952	0.106729823452482	0.91506475197016	0.979505260224469	Transcript	DLPFC
ENST00000344102.9	ENSG00000140105.17	ENSG00000140105	WARS	0.0339086530469968	-3.31302498581821	0.10669245802547	0.915094374258361	0.979505260224469	Transcript	DLPFC
ENST00000607014.1	ENSG00000272345.1	ENSG00000272345	RP1-30M3.5	-0.0043955076948732	0.378198936836655	-0.106689961525391	0.915096353419539	0.979505260224469	Transcript	DLPFC
ENST00000622857.1	ENSG00000177045.7	ENSG00000177045	SIX5	-0.0246701169993384	-2.49938925959524	-0.10668265947985	0.915102142296838	0.979505260224469	Transcript	DLPFC
ENST00000518127.5	ENSG00000154582.16	ENSG00000154582	TCEB1	0.0039237448273597	2.38711727496952	0.106672927067119	0.915109857914899	0.979505260224469	Transcript	DLPFC
ENST00000563288.5	ENSG00000072736.18	ENSG00000072736	NFATC3	-0.0247396901896986	-0.813737344515576	-0.106663067793867	0.91511767411306	0.979505260224469	Transcript	DLPFC
ENST00000376836.7	ENSG00000148444.15	ENSG00000148444	COMMD3	0.0176518175290005	1.02106004030545	0.106651824147326	0.915126587819613	0.979505260224469	Transcript	DLPFC
ENST00000550187.5	ENSG00000184752.12	ENSG00000184752	NDUFA12	0.0126532525260896	-0.337409114246568	0.106629040734834	0.915144650022301	0.979511858267821	Transcript	DLPFC
ENST00000560269.1	ENSG00000147421.17	ENSG00000147421	HMBOX1	0.0195010718712565	-2.1012222005992	0.106589916551993	0.915175666941282	0.979532321852816	Transcript	DLPFC
ENST00000620791.1	ENSG00000259291.2	ENSG00000259291	RP11-617F23.1	0.0039960377190429	4.17678241799682	0.106546184912399	0.915210336719161	0.979533354670355	Transcript	DLPFC
ENST00000479291.5	ENSG00000112186.11	ENSG00000112186	CAP2	-0.0110229835792533	-0.65251862578344	-0.106544624904933	0.915211573472316	0.979533354670355	Transcript	DLPFC
ENST00000580790.1	ENSG00000271816.1	ENSG00000271816	BMS1P4	-0.0030725456461807	2.71389567161941	-0.106505921657686	0.915242256957566	0.979533354670355	Transcript	DLPFC
ENST00000602298.2	ENSG00000159403.15	ENSG00000159403	C1R	-0.0037445720872187	1.44332248643059	-0.1064956391995	0.915250408792411	0.979533354670355	Transcript	DLPFC
ENST00000535643.5	ENSG00000212694.8	ENSG00000212694	LINC01089	0.0045229427946566	1.47737762357584	0.106458849044418	0.915279575750012	0.979533354670355	Transcript	DLPFC
ENST00000452194.5	ENSG00000025156.12	ENSG00000025156	HSF2	0.0048091711897023	3.40735033401106	0.106438714361997	0.915295538422955	0.979533354670355	Transcript	DLPFC
ENST00000452305.5	ENSG00000183621.15	ENSG00000183621	ZNF438	0.0385348301163638	-3.61952485118321	0.106435029242945	0.915298459970151	0.979533354670355	Transcript	DLPFC
ENST00000485537.1	ENSG00000114999.7	ENSG00000114999	TTL	0.0037111303975582	2.00835898776528	0.106400702918259	0.915325673794085	0.979533354670355	Transcript	DLPFC
ENST00000301452.4	ENSG00000167769.4	ENSG00000167769	ACER1	0.0067402896697031	-0.766857645119781	0.106382228183823	0.915340320558373	0.979533354670355	Transcript	DLPFC
ENST00000475678.5	ENSG00000127837.9	ENSG00000127837	AAMP	-0.0067124853258063	1.27432196333551	-0.106339252045538	0.915374392140446	0.979533354670355	Transcript	DLPFC
ENST00000614311.4	ENSG00000188916.8	ENSG00000188916	FAM196A	-0.0405761145652867	-2.67754447375136	-0.106323590359266	0.915386808800459	0.979533354670355	Transcript	DLPFC
ENST00000412115.1	ENSG00000237491.8	ENSG00000237491	RP11-206L10.9	-0.0083204195886147	-0.842734136637587	-0.106314131287687	0.915394308007831	0.979533354670355	Transcript	DLPFC
ENST00000417934.6	ENSG00000160685.13	ENSG00000160685	ZBTB7B	-0.0303924989095981	-1.08737920664391	-0.106309715053331	0.915397809226894	0.979533354670355	Transcript	DLPFC
ENST00000490989.1	ENSG00000136603.13	ENSG00000136603	SKIL	-0.0075045955656852	-0.535364001958077	-0.106309055644055	0.91539833201096	0.979533354670355	Transcript	DLPFC
ENST00000488729.5	ENSG00000134313.14	ENSG00000134313	KIDINS220	0.0111810207230594	2.8938008925515	0.106307671648533	0.915399429251947	0.979533354670355	Transcript	DLPFC
ENST00000466527.1	ENSG00000115760.13	ENSG00000115760	BIRC6	-0.0062884996139938	1.6342488184208	-0.106297007659106	0.915407883740139	0.979533354670355	Transcript	DLPFC
ENST00000497381.1	ENSG00000014919.12	ENSG00000014919	COX15	-0.0093805039327486	-1.40087511522661	-0.10627765590895	0.915423225972619	0.979533354670355	Transcript	DLPFC
ENST00000595464.2	ENSG00000134830.5	ENSG00000134830	C5AR2	0.0022276614240617	4.71289766451883	0.106277628493674	0.915423247707706	0.979533354670355	Transcript	DLPFC
ENST00000462641.1	ENSG00000100353.17	ENSG00000100353	EIF3D	-0.0122886712863839	-0.986841696702996	-0.106258298191278	0.915438572967852	0.979533354670355	Transcript	DLPFC
ENST00000493950.6	ENSG00000118492.16	ENSG00000118492	ADGB	0.0056675013695505	-0.804839086923436	0.106251569241087	0.915443907755341	0.979533354670355	Transcript	DLPFC
ENST00000577433.5	ENSG00000072778.19	ENSG00000072778	ACADVL	-0.0091624105736322	-0.387953976632969	-0.106244844489265	0.915449239218138	0.979533354670355	Transcript	DLPFC
ENST00000560407.1	ENSG00000067141.16	ENSG00000067141	NEO1	0.0076618652439507	-0.160786514367271	0.10624426118227	0.915449701671004	0.979533354670355	Transcript	DLPFC
ENST00000442800.1	ENSG00000281593.1	ENSG00000281593	GS1-114I9.3	-0.0105275560229231	-0.541117433239206	-0.106243521909491	0.915450287775478	0.979533354670355	Transcript	DLPFC
ENST00000511609.1	ENSG00000151552.11	ENSG00000151552	QDPR	0.0188899488066735	-2.15188122536524	0.10620177294322	0.915483386939941	0.979556039570125	Transcript	DLPFC
ENST00000434206.1	ENSG00000144649.8	ENSG00000144649	FAM198A	-0.0293707315427517	-1.76685259273656	-0.106155300771444	0.915520230900887	0.979562655308394	Transcript	DLPFC
ENST00000623047.1	ENSG00000280145.3	ENSG00000280145	CH507-154B10.1	-0.0116218620230422	-0.0902291358263564	-0.106147086262517	0.915526743528027	0.979562655308394	Transcript	DLPFC
ENST00000471449.1	ENSG00000132155.11	ENSG00000132155	RAF1	0.0057573068305601	0.486982735776317	0.106144036160056	0.915529161711775	0.979562655308394	Transcript	DLPFC
ENST00000473798.1	ENSG00000225880.5	ENSG00000225880	LINC00115	-0.0039193918594026	0.895967714346645	-0.106110386243635	0.915555840107321	0.979562655308394	Transcript	DLPFC
ENST00000336976.10	ENSG00000267680.5	ENSG00000267680	ZNF224	-0.0024727139130971	4.10216079993358	-0.106085833974979	0.915575305747443	0.979562655308394	Transcript	DLPFC
ENST00000528263.1	ENSG00000111011.17	ENSG00000111011	RSRC2	-0.0157275724907555	-1.10484455580389	-0.106076434982838	0.915582757512147	0.979562655308394	Transcript	DLPFC
ENST00000513267.2	ENSG00000166839.16	ENSG00000166839	ANKDD1A	0.0183860597481531	-1.71874099520399	0.10607416339433	0.915584558487541	0.979562655308394	Transcript	DLPFC
ENST00000584866.1	ENSG00000166579.15	ENSG00000166579	NDEL1	-0.0195914878955818	-1.83436860371489	-0.106073912450271	0.915584757442648	0.979562655308394	Transcript	DLPFC
ENST00000440783.2	ENSG00000166123.13	ENSG00000166123	GPT2	0.0071123851184317	2.24482632377048	0.106034110084958	0.915616313881062	0.979579166459071	Transcript	DLPFC
ENST00000547543.5	ENSG00000161996.18	ENSG00000161996	WDR90	0.009210615999972	-0.740822083029231	0.106010033508279	0.91563540253531	0.979579166459071	Transcript	DLPFC
ENST00000477925.5	ENSG00000135250.16	ENSG00000135250	SRPK2	-0.014475557604155	-0.32398379527555	-0.106009423563434	0.915635886119072	0.979579166459071	Transcript	DLPFC
ENST00000498406.1	ENSG00000184436.11	ENSG00000184436	THAP7	0.0064970140121558	0.958066997704661	0.105962792528298	0.915672856786531	0.979593678497918	Transcript	DLPFC
ENST00000551293.1	ENSG00000005175.9	ENSG00000005175	RPAP3	0.0086045381925397	-0.880778678332063	0.105955873417213	0.915678342508265	0.979593678497918	Transcript	DLPFC
ENST00000592691.1	ENSG00000167674.14	ENSG00000167674	CTB-50L17.10	0.0077755261822686	-1.23929594450748	0.105947290566345	0.91568514730873	0.979593678497918	Transcript	DLPFC
ENST00000298919.7	ENSG00000165966.14	ENSG00000165966	PDZRN4	-0.0342165878214748	-1.59216692907544	-0.105914651741572	0.915711024628484	0.979599065848078	Transcript	DLPFC
ENST00000354869.7	ENSG00000079974.17	ENSG00000079974	RABL2B	0.0366076534029293	-0.172378843776947	0.105910922969765	0.91571398094837	0.979599065848078	Transcript	DLPFC
ENST00000420791.5	ENSG00000116750.13	ENSG00000116750	UCHL5	-0.0270211188248606	-0.214430249305315	-0.10589098336289	0.91572978988854	0.979603248640885	Transcript	DLPFC
ENST00000608052.1	ENSG00000100294.12	ENSG00000100294	MCAT	0.0085067832629122	-1.53691767742041	0.105845745888284	0.915765656142508	0.979626800702087	Transcript	DLPFC
ENST00000560054.5	ENSG00000259692.5	ENSG00000259692	RP11-499F3.2	0.0059369616326498	0.805429129197102	0.105833197975707	0.915775604708459	0.979626800702087	Transcript	DLPFC
ENST00000539687.5	ENSG00000113140.10	ENSG00000113140	SPARC	0.0238825744823363	0.198229004750899	0.105791198064735	0.915808904278497	0.979649692868374	Transcript	DLPFC
ENST00000475804.1	ENSG00000196730.12	ENSG00000196730	DAPK1	0.0079680568097749	-0.228140260470746	0.105741762549466	0.91584809934699	0.979659679843787	Transcript	DLPFC
ENST00000405233.5	ENSG00000143727.15	ENSG00000143727	ACP1	-0.0043079718930719	0.59365220308136	-0.105697638382537	0.915883083473582	0.979659679843787	Transcript	DLPFC
ENST00000353130.5	ENSG00000131969.14	ENSG00000131969	ABHD12B	-0.0316684032135711	-1.0454745102112	-0.105676798986521	0.915899606178244	0.979659679843787	Transcript	DLPFC
ENST00000569825.1	ENSG00000090861.15	ENSG00000090861	AARS	0.0079370364485299	0.187404017267357	0.105669069702694	0.9159057344205	0.979659679843787	Transcript	DLPFC
ENST00000302422.3	ENSG00000205544.3	ENSG00000205544	TMEM256	-0.0035843843577883	2.28129317974385	-0.105668570291701	0.91590613038382	0.979659679843787	Transcript	DLPFC
ENST00000518228.1	ENSG00000085382.11	ENSG00000085382	HACE1	0.0042596500790504	0.923357700540973	0.105660881316303	0.915912226672426	0.979659679843787	Transcript	DLPFC
ENST00000469511.1	ENSG00000088179.8	ENSG00000088179	PTPN4	0.0127601547953617	0.927894157659589	0.105620797279258	0.915944007821942	0.979659679843787	Transcript	DLPFC
ENST00000546763.1	ENSG00000139546.10	ENSG00000139546	TARBP2	0.0129930188931607	-1.01188422056704	0.105618647283561	0.915945712477775	0.979659679843787	Transcript	DLPFC
ENST00000369256.6	ENSG00000099204.18	ENSG00000099204	ABLIM1	-0.0045712354807973	1.54881657844123	-0.105599699947348	0.915960735169833	0.979659679843787	Transcript	DLPFC
ENST00000549373.1	ENSG00000258337.1	ENSG00000258337	RP11-115H15.2	0.0048191620369354	-0.35150299144105	0.105590186541972	0.915968278033545	0.979659679843787	Transcript	DLPFC
ENST00000464716.5	ENSG00000138326.18	ENSG00000138326	RPS24	0.0268584060115468	-0.329683584218442	0.105585743326405	0.915971800914459	0.979659679843787	Transcript	DLPFC
ENST00000377181.2	ENSG00000115041.12	ENSG00000115041	KCNIP3	-0.0197047435833225	-1.81992695794723	-0.105585331754502	0.915972127236501	0.979659679843787	Transcript	DLPFC
ENST00000583516.1	ENSG00000265992.1	ENSG00000265992	ESRG	0.0039071591861767	0.918078652886586	0.105584312412202	0.91597293544008	0.979659679843787	Transcript	DLPFC
ENST00000324684.8	ENSG00000161542.16	ENSG00000161542	PRPSAP1	0.0051521979304673	3.42523178802004	0.10553060384311	0.916015519352842	0.979678338274427	Transcript	DLPFC
ENST00000624497.3	ENSG00000275465.5	ENSG00000275465	RP11-569G13.3	-0.0118309628052364	-1.18251913932585	-0.105497837014276	0.916041499307054	0.979678338274427	Transcript	DLPFC
ENST00000483695.1	ENSG00000172939.8	ENSG00000172939	OXSR1	0.007409048895989	-0.422323671573589	0.105472178691078	0.916061843177543	0.979678338274427	Transcript	DLPFC
ENST00000307355.11	ENSG00000197008.9	ENSG00000197008	ZNF138	-0.0314522533108856	-3.25091015170685	-0.105452655429922	0.916077322741132	0.979678338274427	Transcript	DLPFC
ENST00000376560.7	ENSG00000204576.11	ENSG00000204576	PRR3	0.0068731538464016	0.0553151432513483	0.105425468213073	0.916098878939559	0.979678338274427	Transcript	DLPFC
ENST00000506189.1	ENSG00000047365.11	ENSG00000047365	ARAP2	0.0049269672481344	1.34587127426889	0.1053766920732	0.91613755271692	0.979678338274427	Transcript	DLPFC
ENST00000478152.1	ENSG00000135932.10	ENSG00000135932	CAB39	-0.0082183039111982	-1.27057279201817	-0.10537286288536	0.916140588823715	0.979678338274427	Transcript	DLPFC
ENST00000487563.1	ENSG00000106397.11	ENSG00000106397	PLOD3	0.0101705314457429	-1.40510870300527	0.105364362796925	0.916147328423374	0.979678338274427	Transcript	DLPFC
ENST00000518931.1	ENSG00000104549.11	ENSG00000104549	SQLE	-0.012590547686856	-2.02798557424371	-0.105359453458003	0.916151220971389	0.979678338274427	Transcript	DLPFC
ENST00000367589.3	ENSG00000143324.13	ENSG00000143324	XPR1	-0.0190767784438773	1.43114587196966	-0.105350856222388	0.916158037607364	0.979678338274427	Transcript	DLPFC
ENST00000529422.1	ENSG00000105397.13	ENSG00000105397	TYK2	-0.0073085911944066	-1.68471472431413	-0.105349922672393	0.916158777807351	0.979678338274427	Transcript	DLPFC
ENST00000534905.5	ENSG00000168010.10	ENSG00000168010	ATG16L2	0.0076651829152974	-1.0117249661897	0.105335120638907	0.916170514162284	0.979678338274427	Transcript	DLPFC
ENST00000496609.1	ENSG00000164619.8	ENSG00000164619	BMPER	0.0136952619800775	-2.11862864129337	0.105326172597759	0.91617760896576	0.979678338274427	Transcript	DLPFC
ENST00000495836.1	ENSG00000115977.18	ENSG00000115977	AAK1	-0.008864298700091	-0.783546166093606	-0.105311218999004	0.916189465524818	0.979678338274427	Transcript	DLPFC
ENST00000509468.1	ENSG00000120733.13	ENSG00000120733	KDM3B	-0.0085630373304111	-1.80806061824378	-0.105304566856304	0.916194739948325	0.979678338274427	Transcript	DLPFC
ENST00000497830.5	ENSG00000078070.12	ENSG00000078070	MCCC1	0.0355223658701846	-1.1576525308129	0.1052865055093	0.916209060644947	0.979678338274427	Transcript	DLPFC
ENST00000366442.2	ENSG00000160691.18	ENSG00000160691	SHC1	0.0026413634514562	3.45219635668877	0.105286317495655	0.916209209719596	0.979678338274427	Transcript	DLPFC
ENST00000402796.5	ENSG00000115970.18	ENSG00000115970	THADA	0.017945420711046	0.0322340219978267	0.105285611621754	0.916209769401895	0.979678338274427	Transcript	DLPFC
ENST00000565575.1	ENSG00000261737.1	ENSG00000261737	RP4-612B15.3	0.0045839917466231	0.416545430569134	0.105272831976042	0.916219902297542	0.979678338274427	Transcript	DLPFC
ENST00000471625.1	ENSG00000162929.13	ENSG00000162929	KIAA1841	0.0073031472401644	-0.619766668837423	0.105252072673923	0.916236362238547	0.979678338274427	Transcript	DLPFC
ENST00000580261.5	ENSG00000265681.7	ENSG00000265681	RPL17	-0.0028908731837979	6.74100839533335	-0.105233366184667	0.916251194545968	0.979678338274427	Transcript	DLPFC
ENST00000370751.9	ENSG00000137959.15	ENSG00000137959	IFI44L	0.0109242786611288	3.46880955142802	0.105218079240908	0.91626331552992	0.979678338274427	Transcript	DLPFC
ENST00000562631.5	ENSG00000205336.11	ENSG00000205336	ADGRG1	-0.0156753299242518	2.3826672431167	-0.105217118521692	0.916264077282718	0.979678338274427	Transcript	DLPFC
ENST00000544998.1	ENSG00000152944.8	ENSG00000152944	MED21	-0.0070349777563665	-0.400996846230533	-0.105198234247744	0.916279050610346	0.979681624431459	Transcript	DLPFC
ENST00000491916.1	ENSG00000184402.14	ENSG00000184402	SS18L1	-0.0091090342357848	-1.8264023072136	-0.105098247718826	0.916358330356284	0.979753665756387	Transcript	DLPFC
ENST00000301599.6	ENSG00000167874.6	ENSG00000167874	TMEM88	0.0094773573975552	-1.50038266903693	0.105077410562172	0.91637485233204	0.979757251487393	Transcript	DLPFC
ENST00000492733.1	ENSG00000171307.18	ENSG00000171307	ZDHHC16	0.0056681348391577	-0.848562628470886	0.105064000047432	0.916385485673378	0.979757251487393	Transcript	DLPFC
ENST00000378586.5	ENSG00000136146.14	ENSG00000136146	MED4	0.0040372122662387	2.43795292903806	0.105029476023761	0.9164128602121	0.979761385476802	Transcript	DLPFC
ENST00000377575.2	ENSG00000182952.4	ENSG00000182952	HMGN4	-0.0021060050429295	3.85330527741683	-0.10502910553934	0.916413153974464	0.979761385476802	Transcript	DLPFC
ENST00000482724.1	ENSG00000164088.17	ENSG00000164088	PPM1M	-0.020060019803243	-1.29546427581869	-0.105004566291016	0.91643261151874	0.979769464430924	Transcript	DLPFC
ENST00000472381.5	ENSG00000156990.14	ENSG00000156990	RPUSD3	-0.008346618210548	-1.40140433966191	-0.104938574923769	0.916484937329735	0.979803404916881	Transcript	DLPFC
ENST00000517693.5	ENSG00000164808.16	ENSG00000164808	SPIDR	0.0360148101903431	-3.18315904117559	0.104934509797871	0.916488160657308	0.979803404916881	Transcript	DLPFC
ENST00000340900.3	ENSG00000129538.13	ENSG00000129538	RNASE1	-0.0169958167569078	2.30769236497518	-0.104873605790211	0.916536452947172	0.979842309393594	Transcript	DLPFC
ENST00000505289.5	ENSG00000250241.5	ENSG00000250241	RP11-9G1.3	0.0034234550034468	3.51739344179259	0.104816119175921	0.916582035785328	0.979872906866931	Transcript	DLPFC
ENST00000540016.5	ENSG00000139428.11	ENSG00000139428	MMAB	0.0086530125773085	1.32349152488664	0.104807490193867	0.916588877984408	0.979872906866931	Transcript	DLPFC
ENST00000259874.5	ENSG00000137331.11	ENSG00000137331	IER3	0.0190505547509627	-0.18545121858768	0.104776817109445	0.916613199715771	0.979886183701033	Transcript	DLPFC
ENST00000340424.4	ENSG00000223750.1	ENSG00000223750	SIRPB3P	-0.008582968959139	-0.86799216643972	-0.104703328223584	0.916671471870451	0.979935753709534	Transcript	DLPFC
ENST00000326004.4	ENSG00000189403.14	ENSG00000189403	HMGB1	0.0037155721345987	4.79868267565891	0.104674018002384	0.916694713193851	0.979947874425229	Transcript	DLPFC
ENST00000535009.5	ENSG00000162341.16	ENSG00000162341	TPCN2	-0.0072149064794623	-0.8794537961448	-0.104642730292882	0.916719522630901	0.979961671119981	Transcript	DLPFC
ENST00000483519.5	ENSG00000085982.13	ENSG00000085982	USP40	0.0105109005537358	0.22616572383267	0.104621488343004	0.916736366378151	0.979966952344531	Transcript	DLPFC
ENST00000611147.1	ENSG00000275111.4	ENSG00000275111	ZNF2	-0.0238234867073147	-1.27624283130777	-0.10459071291603	0.916760769737115	0.979970530580688	Transcript	DLPFC
ENST00000428179.1	ENSG00000033867.16	ENSG00000033867	SLC4A7	0.0174329881088834	3.10448733460663	0.104587243872196	0.916763520518576	0.979970530580688	Transcript	DLPFC
ENST00000458064.6	ENSG00000070081.15	ENSG00000070081	NUCB2	-0.0369012478181808	-1.48728359862735	-0.104547591755124	0.916794962771946	0.979982484976904	Transcript	DLPFC
ENST00000524989.1	ENSG00000150776.17	ENSG00000150776	C11orf57	0.0279716493571835	-1.36455598289819	0.10452911461673	0.91680961431341	0.979982484976904	Transcript	DLPFC
ENST00000431932.6	ENSG00000174485.15	ENSG00000174485	DENND4A	-0.008433597293382	3.71303611965582	-0.104528105522933	0.916810414480318	0.979982484976904	Transcript	DLPFC
ENST00000490202.5	ENSG00000068438.14	ENSG00000068438	FTSJ1	0.0209832986340376	-2.68081346399655	0.104487367104804	0.91684271832116	0.980001602812891	Transcript	DLPFC
ENST00000586549.1	ENSG00000129353.14	ENSG00000129353	SLC44A2	-0.0084584393246176	0.339271824879145	-0.104475526466273	0.916852107472087	0.980001602812891	Transcript	DLPFC
ENST00000491496.1	ENSG00000164818.15	ENSG00000164818	DNAAF5	-0.0047162655115132	-0.109413126078509	-0.104457288698565	0.916866569312379	0.980002721013829	Transcript	DLPFC
ENST00000383858.1	ENSG00000206585.1	ENSG00000206585	RNVU1-7	0.02269021138495	7.48424401735197	0.104444183573633	0.916876961183684	0.980002721013829	Transcript	DLPFC
ENST00000479371.5	ENSG00000213213.13	ENSG00000213213	CCDC183	0.0126339983764977	-1.07214365102978	0.10439973737657	0.916912205452948	0.980020985379119	Transcript	DLPFC
ENST00000465356.1	ENSG00000160299.16	ENSG00000160299	PCNT	-0.0048887006634894	1.00563309695557	-0.104376194909767	0.916930873866609	0.980020985379119	Transcript	DLPFC
ENST00000582582.1	ENSG00000177885.13	ENSG00000177885	GRB2	-0.0317248134210052	-1.36837162408713	-0.104362971014548	0.91694136000739	0.980020985379119	Transcript	DLPFC
ENST00000581122.1	ENSG00000265263.1	ENSG00000265263	RP11-135L13.4	-0.0081488494236348	-1.68924348782313	-0.10435714468217	0.916945980113753	0.980020985379119	Transcript	DLPFC
ENST00000478509.1	ENSG00000071859.14	ENSG00000071859	FAM50A	0.0121207903520776	-1.29614808433775	0.104347574364984	0.916953569093593	0.980020985379119	Transcript	DLPFC
ENST00000574135.1	ENSG00000178381.11	ENSG00000178381	ZFAND2A	-0.0161040482875164	-2.34353012368837	-0.104291125130495	0.916998331829639	0.980056103654922	Transcript	DLPFC
ENST00000589318.5	ENSG00000123136.14	ENSG00000123136	DDX39A	0.0165440623554783	0.558536572040694	0.104214929330313	0.917058753484233	0.980064717154883	Transcript	DLPFC
ENST00000450162.6	ENSG00000124380.10	ENSG00000124380	SNRNP27	0.0029224244548562	3.33493596376611	0.104207811380007	0.917064397892541	0.980064717154883	Transcript	DLPFC
ENST00000370460.6	ENSG00000155966.13	ENSG00000155966	AFF2	-0.031981004252037	0.977965060288876	-0.1041952384679	0.917074367999036	0.980064717154883	Transcript	DLPFC
ENST00000618958.1	ENSG00000275221.1	ENSG00000275221	HIST1H2AK	0.0073482886856704	-1.69443484526328	0.104184635061259	0.917082776331212	0.980064717154883	Transcript	DLPFC
ENST00000528363.5	ENSG00000205531.12	ENSG00000205531	NAP1L4	-0.0049234129766167	1.30029240849271	-0.104177635553744	0.917088326834025	0.980064717154883	Transcript	DLPFC
ENST00000615171.1	ENSG00000268350.7	ENSG00000268350	FAM156A	0.0091759610825305	-1.53274951831071	0.104168694008464	0.917095417349099	0.980064717154883	Transcript	DLPFC
ENST00000420166.5	ENSG00000100281.13	ENSG00000100281	HMGXB4	0.024387867876356	-0.123150629933267	0.104166605564043	0.917097073456038	0.980064717154883	Transcript	DLPFC
ENST00000590705.5	ENSG00000213339.8	ENSG00000213339	QTRT1	0.0093071122661091	-0.692202138822689	0.104160862767097	0.917101627414795	0.980064717154883	Transcript	DLPFC
ENST00000407115.2	ENSG00000216906.2	ENSG00000216906	RP11-350J20.9	-0.0073810945508491	-0.47836186875657	-0.104136241271335	0.917121151952246	0.980072131652563	Transcript	DLPFC
ENST00000443276.6	ENSG00000158555.14	ENSG00000158555	GDPD5	0.0303908820026638	-2.99604302501265	0.10412208864705	0.917132374828591	0.980072131652563	Transcript	DLPFC
ENST00000515564.5	ENSG00000059691.11	ENSG00000059691	GATB	-0.0029861893886488	2.50480992370412	-0.104100907678491	0.917149171136097	0.980077358966284	Transcript	DLPFC
ENST00000574213.1	ENSG00000007168.12	ENSG00000007168	PAFAH1B1	-0.0036997328624787	0.342444890512323	-0.104080946979382	0.917164999815476	0.980081552137908	Transcript	DLPFC
ENST00000371878.5	ENSG00000003096.13	ENSG00000003096	KLHL13	0.0342399472353383	-1.63503566263819	0.10405870639466	0.917182636465284	0.980087677170897	Transcript	DLPFC
ENST00000493637.6	ENSG00000165359.14	ENSG00000165359	INTS6L	0.0038576745456009	3.53704677262834	0.104009630363685	0.917221553607235	0.980099385097275	Transcript	DLPFC
ENST00000293217.9	ENSG00000161533.11	ENSG00000161533	ACOX1	-0.0021674317332668	6.39923300018704	-0.103985695375808	0.917240534051444	0.980099385097275	Transcript	DLPFC
ENST00000578904.1	ENSG00000141551.14	ENSG00000141551	CSNK1D	0.0096321494051301	-0.359040517723633	0.103983764383456	0.91724206533035	0.980099385097275	Transcript	DLPFC
ENST00000323482.8	ENSG00000154930.14	ENSG00000154930	ACSS1	0.0056473622666005	4.65865532766088	0.103965494813613	0.917256553133135	0.980099385097275	Transcript	DLPFC
ENST00000548969.5	ENSG00000258231.5	ENSG00000258231	RP11-362K2.2	0.0049611952599571	-0.250022861293887	0.103958885827736	0.917261794077996	0.980099385097275	Transcript	DLPFC
ENST00000511682.1	ENSG00000129116.17	ENSG00000129116	PALLD	-0.0077042526221016	-1.67544318615298	-0.103954814464944	0.91726502268223	0.980099385097275	Transcript	DLPFC
ENST00000344626.8	ENSG00000127616.17	ENSG00000127616	SMARCA4	0.0112380542346984	3.38847265149546	0.103933739969373	0.917281734849206	0.980104521543551	Transcript	DLPFC
ENST00000520130.1	ENSG00000133943.20	ENSG00000133943	C14orf159	0.0080236592783232	-1.8104472476903	0.1038586970189	0.917341244534526	0.980140405154685	Transcript	DLPFC
ENST00000337872.8	ENSG00000168826.15	ENSG00000168826	ZBTB49	-0.0070727223917417	1.74768285324444	-0.103843752625832	0.91735309561836	0.980140405154685	Transcript	DLPFC
ENST00000362011.6	ENSG00000198892.6	ENSG00000198892	SHISA4	0.0039883114333012	4.07818629476437	0.103835904295896	0.917359319445985	0.980140405154685	Transcript	DLPFC
ENST00000493868.5	ENSG00000082438.15	ENSG00000082438	COBLL1	0.0045279432938237	2.98322398702634	0.103817235307406	0.917374124216893	0.980140405154685	Transcript	DLPFC
ENST00000520830.1	ENSG00000147416.10	ENSG00000147416	ATP6V1B2	-0.0133605601313126	-1.91166004137216	-0.103810318857475	0.917379609066442	0.980140405154685	Transcript	DLPFC
ENST00000523481.5	ENSG00000034677.12	ENSG00000034677	RNF19A	-0.0224318258374282	-2.20856882236838	-0.103791034560555	0.91739490182683	0.980140405154685	Transcript	DLPFC
ENST00000480428.1	ENSG00000117069.14	ENSG00000117069	ST6GALNAC5	-0.0101998220171288	-1.02428673981894	-0.103744695705694	0.917431649416172	0.980140405154685	Transcript	DLPFC
ENST00000497447.5	ENSG00000163389.10	ENSG00000163389	POGLUT1	-0.0064204460014396	-0.397017492965316	-0.10374374675271	0.917432401955708	0.980140405154685	Transcript	DLPFC
ENST00000498122.4	ENSG00000149554.12	ENSG00000149554	CHEK1	0.0148342803460009	-0.696414582368303	0.10371524577127	0.917455003863892	0.980140405154685	Transcript	DLPFC
ENST00000440363.1	ENSG00000233756.5	ENSG00000233756	DSCAM-IT1	-0.0068995041972196	-0.184313328113642	-0.103703042911565	0.917464681021819	0.980140405154685	Transcript	DLPFC
ENST00000535698.1	ENSG00000060237.16	ENSG00000060237	WNK1	-0.0130983883732586	-2.0857773667548	-0.103690915017367	0.917474298742485	0.980140405154685	Transcript	DLPFC
ENST00000436772.1	ENSG00000231064.6	ENSG00000231064	MIR92B	-0.0082296498982652	-0.86286197332663	-0.103684316921762	0.917479531200915	0.980140405154685	Transcript	DLPFC
ENST00000472985.1	ENSG00000144635.8	ENSG00000144635	DYNC1LI1	0.0107288771037003	-1.10832406004615	0.103648906568368	0.917507612577401	0.980140405154685	Transcript	DLPFC
ENST00000412553.5	ENSG00000179935.9	ENSG00000179935	LINC00652	-0.0016422446197473	4.02936220691536	-0.103616720942861	0.917533136746346	0.980140405154685	Transcript	DLPFC
ENST00000425189.1	ENSG00000225756.1	ENSG00000225756	DBH-AS1	0.0060878422414343	-0.154445530609596	0.103606493515585	0.91754124742162	0.980140405154685	Transcript	DLPFC
ENST00000635481.1	ENSG00000282978.1	ENSG00000282978	RP11-144C15.2	0.006889272743386	-0.931755684584143	0.10360542372661	0.917542095798816	0.980140405154685	Transcript	DLPFC
ENST00000617306.1	ENSG00000149534.8	ENSG00000149534	MS4A2	-0.0045795505566336	0.111530545312709	-0.103593379354511	0.917551647381264	0.980140405154685	Transcript	DLPFC
ENST00000452741.1	ENSG00000224505.2	ENSG00000224505	AC002117.1	-0.0085421005398343	-1.37215544306474	-0.1035614542298	0.917576965110966	0.980140405154685	Transcript	DLPFC
ENST00000586313.1	ENSG00000126261.12	ENSG00000126261	UBA2	0.0177031436030236	1.83008022341753	0.103546088881015	0.917589150394694	0.980140405154685	Transcript	DLPFC
ENST00000583239.5	ENSG00000108654.12	ENSG00000108654	DDX5	0.042071644262617	-1.82455236201793	0.103543935158365	0.917590858377103	0.980140405154685	Transcript	DLPFC
ENST00000618113.4	ENSG00000008294.20	ENSG00000008294	SPAG9	-0.0093636863112311	5.34539195104288	-0.103538220806015	0.91759539007355	0.980140405154685	Transcript	DLPFC
ENST00000358587.5	ENSG00000153303.16	ENSG00000153303	FRMD1	-0.0068845237395266	-1.35674995901908	-0.103534279150904	0.917598515955946	0.980140405154685	Transcript	DLPFC
ENST00000413405.5	ENSG00000224597.9	ENSG00000224597	SVIL-AS1	-0.0065411812590319	-0.508563863889779	-0.103520051411949	0.91760979910463	0.980140405154685	Transcript	DLPFC
ENST00000631210.1	ENSG00000169057.20	ENSG00000169057	MECP2	0.0031912600545018	2.9712518572943	0.103505950768492	0.9176209814781	0.980140405154685	Transcript	DLPFC
ENST00000620992.4	ENSG00000158079.14	ENSG00000158079	PTPDC1	0.0209379595776261	1.06411389188269	0.103500886509184	0.917624997642004	0.980140405154685	Transcript	DLPFC
ENST00000251127.10	ENSG00000102452.15	ENSG00000102452	NALCN	-0.0024528741427034	6.651697974327	-0.103494936071695	0.917629716583996	0.980140405154685	Transcript	DLPFC
ENST00000570913.5	ENSG00000175866.15	ENSG00000175866	BAIAP2	0.0158757307554375	-1.43669825227163	0.103485642447852	0.917637086816285	0.980140405154685	Transcript	DLPFC
ENST00000450313.5	ENSG00000132781.17	ENSG00000132781	MUTYH	-0.029900457357608	-1.97261513431602	-0.103471035016116	0.917648671134777	0.980140405154685	Transcript	DLPFC
ENST00000554216.1	ENSG00000213463.4	ENSG00000213463	SYNJ2BP	-0.0154457472424168	-0.512727621679391	-0.103385861083758	0.917716218057765	0.980199835026942	Transcript	DLPFC
ENST00000468811.5	ENSG00000124596.16	ENSG00000124596	OARD1	0.0085972120899332	-0.787893194738397	0.103355856078185	0.917740013576514	0.980212533701527	Transcript	DLPFC
ENST00000393877.3	ENSG00000172663.8	ENSG00000172663	TMEM134	0.0255511277975972	-3.02995303730078	0.103337321653433	0.917754712369356	0.980212543099512	Transcript	DLPFC
ENST00000506177.1	ENSG00000162571.13	ENSG00000162571	TTLL10	0.0051610539044828	-0.155822178980298	0.103324116843589	0.917765184508968	0.980212543099512	Transcript	DLPFC
ENST00000456234.6	ENSG00000139546.10	ENSG00000139546	TARBP2	0.0260440022946038	-0.408393525320361	0.103310805223272	0.917775741369656	0.980212543099512	Transcript	DLPFC
ENST00000515009.5	ENSG00000092421.16	ENSG00000092421	SEMA6A	-0.0303440863234556	-4.40693129844872	-0.103268722884163	0.917809115117966	0.980235470659499	Transcript	DLPFC
ENST00000306006.10	ENSG00000196793.13	ENSG00000196793	ZNF239	0.0094842977311129	0.500083488873992	0.103246232369829	0.917826951466671	0.9802418036375	Transcript	DLPFC
ENST00000530096.1	ENSG00000149557.12	ENSG00000149557	FEZ1	0.0030433510861205	1.99456054312456	0.103213774228598	0.917852692824274	0.980254119466923	Transcript	DLPFC
ENST00000578223.1	ENSG00000179094.14	ENSG00000179094	PER1	0.0137204328141492	-0.978281233596141	0.103201664301414	0.917862296784125	0.980254119466923	Transcript	DLPFC
ENST00000376032.8	ENSG00000151287.16	ENSG00000151287	TEX30	-0.0159188539821505	0.793141708214384	-0.103111121752557	0.917934103295332	0.980318090000971	Transcript	DLPFC
ENST00000337110.11	ENSG00000168958.19	ENSG00000168958	MFF	0.0225868233532244	-2.05157319950205	0.103090629580382	0.917950355100244	0.980321368359069	Transcript	DLPFC
ENST00000518294.5	ENSG00000189410.11	ENSG00000189410	SH2D5	-0.0297537843123487	-3.31797984572117	-0.103077221978403	0.917960988336762	0.980321368359069	Transcript	DLPFC
ENST00000551842.5	ENSG00000166986.13	ENSG00000166986	MARS	0.0086365733719314	-0.54959389157548	0.103024311655107	0.918002950345403	0.980332003015615	Transcript	DLPFC
ENST00000562410.5	ENSG00000205084.10	ENSG00000205084	TMEM231	0.004521597175592	2.36803512036479	0.10301307257483	0.918011863841246	0.980332003015615	Transcript	DLPFC
ENST00000361193.7	ENSG00000181045.14	ENSG00000181045	SLC26A11	-0.0205923945222697	2.53060178474757	-0.103009057168406	0.918015048384446	0.980332003015615	Transcript	DLPFC
ENST00000477049.1	ENSG00000107290.13	ENSG00000107290	SETX	-0.0118718956927221	-1.56976832906821	-0.102999869271287	0.918022335137556	0.980332003015615	Transcript	DLPFC
ENST00000378392.5	ENSG00000132623.15	ENSG00000132623	ANKEF1	-0.0294625920065331	-2.50778296459146	-0.102977344563859	0.918040199100177	0.980332003015615	Transcript	DLPFC
ENST00000413152.3	ENSG00000144229.11	ENSG00000144229	THSD7B	0.0338231999576377	-3.70534481778606	0.102974578029887	0.918042393194115	0.980332003015615	Transcript	DLPFC
ENST00000534662.1	ENSG00000133789.14	ENSG00000133789	SWAP70	0.0110405109517066	-1.49525034068384	0.102897320490375	0.91810366516873	0.980384715907831	Transcript	DLPFC
ENST00000414902.5	ENSG00000100296.13	ENSG00000100296	THOC5	-0.0280314471028397	-4.27997076262732	-0.102839901240804	0.918149203963682	0.980420627185116	Transcript	DLPFC
ENST00000432375.1	ENSG00000237285.1	ENSG00000237285	HNRNPA1P2	0.009841822305494	-1.41866321716572	0.102803425091927	0.918178133075783	0.980438801563314	Transcript	DLPFC
ENST00000374469.5	ENSG00000165124.17	ENSG00000165124	SVEP1	-0.0083550563456296	3.85651854595164	-0.102769621190801	0.918204942934225	0.980445079232371	Transcript	DLPFC
ENST00000175756.9	ENSG00000072135.12	ENSG00000072135	PTPN18	0.0031009558887572	3.12144360218904	0.102765980453682	0.918207830406732	0.980445079232371	Transcript	DLPFC
ENST00000485570.1	ENSG00000099204.18	ENSG00000099204	ABLIM1	0.0054041001994882	-0.80616290939366	0.102693375271294	0.918265413880813	0.980488845920023	Transcript	DLPFC
ENST00000336873.9	ENSG00000100099.20	ENSG00000100099	HPS4	0.0217744823744531	2.37780838966334	0.10268231272859	0.918274187667547	0.980488845920023	Transcript	DLPFC
ENST00000427101.6	ENSG00000067066.16	ENSG00000067066	SP100	-0.0303281168999643	-2.8891431122121	-0.102662524434041	0.918289881939345	0.980488845920023	Transcript	DLPFC
ENST00000495447.5	ENSG00000143198.12	ENSG00000143198	MGST3	-0.0198020382620315	0.238961049239907	-0.10265118699588	0.918298873776445	0.980488845920023	Transcript	DLPFC
ENST00000409959.7	ENSG00000121210.15	ENSG00000121210	KIAA0922	0.0199898938662478	1.93698214594775	0.102639217034576	0.918308367285451	0.980488845920023	Transcript	DLPFC
ENST00000459723.1	ENSG00000038532.14	ENSG00000038532	CLEC16A	-0.0075234751508205	-1.97976083612634	-0.102616081190571	0.918326716612958	0.9804957215116	Transcript	DLPFC
ENST00000348127.10	ENSG00000106348.16	ENSG00000106348	IMPDH1	0.0446350935485151	-1.52375057156661	0.102584257103301	0.918351956766337	0.980509954151349	Transcript	DLPFC
ENST00000477776.5	ENSG00000118518.15	ENSG00000118518	RNF146	-0.0350348961751325	-3.05813249535997	-0.102541140269659	0.918386153495376	0.980533749093022	Transcript	DLPFC
ENST00000495360.5	ENSG00000137074.18	ENSG00000137074	APTX	0.0222508640472477	-2.59047364397689	0.10250848742555	0.918412051148759	0.980535371981562	Transcript	DLPFC
ENST00000524896.5	ENSG00000149100.12	ENSG00000149100	EIF3M	-0.0032040393233956	4.08243547168601	-0.102494694205553	0.918422990866051	0.980535371981562	Transcript	DLPFC
ENST00000620627.1	ENSG00000160352.15	ENSG00000160352	ZNF714	0.0075676272080826	1.55770874517066	0.102471741984902	0.918441194829982	0.980535371981562	Transcript	DLPFC
ENST00000518071.5	ENSG00000120963.11	ENSG00000120963	ZNF706	0.0147356634956743	-1.25134898663106	0.102466496796488	0.918445354922397	0.980535371981562	Transcript	DLPFC
ENST00000528368.2	ENSG00000223953.5	ENSG00000223953	C1QTNF5	-0.0073404651155019	0.545414595148778	-0.102464139208253	0.918447224786354	0.980535371981562	Transcript	DLPFC
ENST00000527183.1	ENSG00000109929.9	ENSG00000109929	SC5D	-0.0063143790983125	1.1169772414259	-0.102447384603794	0.918460513307775	0.980536843403867	Transcript	DLPFC
ENST00000550298.1	ENSG00000127720.7	ENSG00000127720	METTL25	-0.0108509190695153	-1.93979499806109	-0.102384304677265	0.918510543876632	0.980549996602275	Transcript	DLPFC
ENST00000485758.1	ENSG00000144034.14	ENSG00000144034	TPRKB	0.0056697962875091	-0.299799777774675	0.102379603883818	0.918514272228926	0.980549996602275	Transcript	DLPFC
ENST00000443132.1	ENSG00000213963.6	ENSG00000213963	AC074286.1	0.0025637020127785	1.30067147036075	0.102373670039497	0.918518978556573	0.980549996602275	Transcript	DLPFC
ENST00000498712.5	ENSG00000169085.11	ENSG00000169085	C8orf46	0.0081496945432985	-1.47968934595624	0.102351577580291	0.918536500839852	0.980549996602275	Transcript	DLPFC
ENST00000492390.5	ENSG00000008128.22	ENSG00000008128	CDK11A	-0.0182256662265135	-1.67490355353592	-0.102349797167171	0.918537912947982	0.980549996602275	Transcript	DLPFC
ENST00000561023.1	ENSG00000100664.10	ENSG00000100664	EIF5	0.0058484734189508	-0.495015635482993	0.102326609337134	0.918556304053343	0.980549996602275	Transcript	DLPFC
ENST00000368356.8	ENSG00000160752.14	ENSG00000160752	FDPS	-0.0231773536363221	-1.72318997653925	-0.10232340725099	0.918558843746937	0.980549996602275	Transcript	DLPFC
ENST00000276708.8	ENSG00000147697.8	ENSG00000147697	GSDMC	0.0046312443689571	-0.176394761670209	0.102289005980044	0.918586128726806	0.980549996602275	Transcript	DLPFC
ENST00000467750.5	ENSG00000165219.21	ENSG00000165219	GAPVD1	0.0308868023047323	-0.29133375584575	0.102283093125081	0.918590818450697	0.980549996602275	Transcript	DLPFC
ENST00000465096.5	ENSG00000178127.12	ENSG00000178127	NDUFV2	0.0076686668154482	0.132395375993772	0.102268132136284	0.918602684627384	0.980549996602275	Transcript	DLPFC
ENST00000340116.11	ENSG00000132199.18	ENSG00000132199	ENOSF1	-0.0162257258220143	-1.5187578020533	-0.102266664677724	0.918603848530216	0.980549996602275	Transcript	DLPFC
ENST00000408911.7	ENSG00000196482.16	ENSG00000196482	ESRRG	-0.0271894791905777	-0.229794724569509	-0.102231022334191	0.918632118019129	0.98055450571116	Transcript	DLPFC
ENST00000489419.1	ENSG00000121904.17	ENSG00000121904	CSMD2	-0.0043034782038185	1.44361614242749	-0.102226054855971	0.91863605794981	0.98055450571116	Transcript	DLPFC
ENST00000602503.1	ENSG00000004487.15	ENSG00000004487	KDM1A	0.0033738416151815	1.80235436186377	0.102198505194995	0.918657908863016	0.98055450571116	Transcript	DLPFC
ENST00000438224.5	ENSG00000122557.9	ENSG00000122557	HERPUD2	-0.0211096758448166	-2.56171486009868	-0.102192856492029	0.91866238911881	0.98055450571116	Transcript	DLPFC
ENST00000448051.6	ENSG00000196437.10	ENSG00000196437	ZNF569	-0.0164898100863657	-1.56163515423284	-0.102165250334742	0.918684284916419	0.98055450571116	Transcript	DLPFC
ENST00000548432.5	ENSG00000127720.7	ENSG00000127720	METTL25	-0.0100301638245017	-1.722264289149	-0.102162217254368	0.918686690605032	0.98055450571116	Transcript	DLPFC
ENST00000505338.1	ENSG00000151229.12	ENSG00000151229	SLC2A13	-0.0074738225618643	-1.2453999283617	-0.102156221461438	0.918691446172203	0.98055450571116	Transcript	DLPFC
ENST00000578865.5	ENSG00000108469.14	ENSG00000108469	RECQL5	-0.0164269501520091	-0.892021927440844	-0.102127488403797	0.918714235856616	0.980566117346016	Transcript	DLPFC
ENST00000369746.2	ENSG00000118420.16	ENSG00000118420	UBE3D	0.003521775378954	1.50328656671584	0.102102866085991	0.91873376515254	0.980574248832737	Transcript	DLPFC
ENST00000467457.5	ENSG00000178149.16	ENSG00000178149	DALRD3	-0.0090798144192729	-0.27684195268518	-0.102056125403779	0.918770837858555	0.980586726327539	Transcript	DLPFC
ENST00000587344.1	ENSG00000267702.1	ENSG00000267702	RP11-53B2.2	0.0028166093581395	2.84827228220977	0.10204598657933	0.918778879563009	0.980586726327539	Transcript	DLPFC
ENST00000515837.6	ENSG00000187049.9	ENSG00000187049	TMEM216	0.0061444324804304	0.433031175438809	0.102031819072991	0.918790116668562	0.980586726327539	Transcript	DLPFC
ENST00000596482.5	ENSG00000051128.18	ENSG00000051128	HOMER3	0.0189470860358649	-0.0651441237130097	0.102024858928297	0.918795637185953	0.980586726327539	Transcript	DLPFC
ENST00000451424.1	ENSG00000117242.7	ENSG00000117242	PINK1-AS	-0.0036988991760413	1.67922837602111	-0.102013041742716	0.918805010129196	0.980586726327539	Transcript	DLPFC
ENST00000526368.1	ENSG00000168002.11	ENSG00000168002	POLR2G	0.0148769996790137	-1.92534055271432	0.101927806652551	0.91887261570432	0.98063559973522	Transcript	DLPFC
ENST00000624836.1	ENSG00000279781.1	ENSG00000279781	RP11-466A19.7	-0.008248637326669	-2.01957302092162	-0.1019177334422	0.918880605471162	0.98063559973522	Transcript	DLPFC
ENST00000308212.9	ENSG00000175274.18	ENSG00000175274	TP53I11	-0.031990081701589	-3.19895335877097	-0.101890888926895	0.918901897771771	0.98063559973522	Transcript	DLPFC
ENST00000543046.1	ENSG00000135679.22	ENSG00000135679	MDM2	-0.0062177596097894	-0.880401964525007	-0.101882216744453	0.918908776310962	0.98063559973522	Transcript	DLPFC
ENST00000524443.1	ENSG00000182272.11	ENSG00000182272	B4GALNT4	-0.0099420496546885	-1.44031201742703	-0.101866286980425	0.918921411382307	0.98063559973522	Transcript	DLPFC
ENST00000461822.5	ENSG00000114098.17	ENSG00000114098	ARMC8	-0.0245361204942546	-0.90462623689126	-0.101865200569176	0.918922273095986	0.98063559973522	Transcript	DLPFC
ENST00000397117.5	ENSG00000157020.17	ENSG00000157020	SEC13	-0.0080890348055478	0.339754547004489	-0.101827935092036	0.918951831179399	0.980648467409119	Transcript	DLPFC
ENST00000479626.1	ENSG00000240373.1	ENSG00000240373	SEC62-AS1	0.0049316772962127	-0.486741724941722	0.101814786480998	0.918962260369419	0.980648467409119	Transcript	DLPFC
ENST00000438610.5	ENSG00000182979.17	ENSG00000182979	MTA1	-0.0199737865503134	0.324152622818408	-0.101749069085225	0.919014386176871	0.980648467409119	Transcript	DLPFC
ENST00000428788.1	ENSG00000203387.2	ENSG00000203387	AC074019.2	0.0030393414962622	1.67846821733567	0.101747730841408	0.919015447650434	0.980648467409119	Transcript	DLPFC
ENST00000361400.8	ENSG00000126091.19	ENSG00000126091	ST3GAL3	-0.0261448983642126	0.640346323863426	-0.101745828836217	0.919016956290739	0.980648467409119	Transcript	DLPFC
ENST00000368931.7	ENSG00000163141.18	ENSG00000163141	BNIPL	0.0138409491760134	0.505785232354617	0.101734797381006	0.919025706271556	0.980648467409119	Transcript	DLPFC
ENST00000513190.1	ENSG00000163913.11	ENSG00000163913	IFT122	0.0051335216830447	0.931993063060851	0.101708715006541	0.919046394449492	0.980648467409119	Transcript	DLPFC
ENST00000535439.2	ENSG00000198040.10	ENSG00000198040	ZNF84	0.0144545428860253	-1.51716982596199	0.101696816408124	0.919055832271128	0.980648467409119	Transcript	DLPFC
ENST00000474846.5	ENSG00000152642.10	ENSG00000152642	GPD1L	-0.0074066467427762	2.02154435258942	-0.101694385664585	0.919057760308358	0.980648467409119	Transcript	DLPFC
ENST00000555742.5	ENSG00000257365.7	ENSG00000257365	FNTB	0.0063024729556331	-0.822857289445157	0.101690467742858	0.919060867958868	0.980648467409119	Transcript	DLPFC
ENST00000241014.6	ENSG00000121653.11	ENSG00000121653	MAPK8IP1	0.0025848429594394	6.88846100555505	0.101657462614053	0.919087047297197	0.980648467409119	Transcript	DLPFC
ENST00000486601.5	ENSG00000116266.10	ENSG00000116266	STXBP3	0.0136166241224967	-1.83788527871398	0.101638803451437	0.919101847597491	0.980648467409119	Transcript	DLPFC
ENST00000395212.8	ENSG00000172009.14	ENSG00000172009	THOP1	0.0078324236735009	0.0310476469950499	0.101602814522644	0.91913039381083	0.980648467409119	Transcript	DLPFC
ENST00000539319.5	ENSG00000137831.14	ENSG00000137831	UACA	0.0249314509201878	1.37070803955333	0.10159938073836	0.919133117474437	0.980648467409119	Transcript	DLPFC
ENST00000609740.1	ENSG00000163006.11	ENSG00000163006	CCDC138	-0.0031785257249566	1.13708090639736	-0.101596123049945	0.919135701460405	0.980648467409119	Transcript	DLPFC
ENST00000637819.1	ENSG00000141837.19	ENSG00000141837	CACNA1A	-0.0222997725822025	0.625062832883442	-0.101580388885886	0.919148181751117	0.980648467409119	Transcript	DLPFC
ENST00000551789.1	ENSG00000151239.13	ENSG00000151239	TWF1	0.0234389651981519	-3.25876226688014	0.101575538493908	0.919152029071203	0.980648467409119	Transcript	DLPFC
ENST00000392798.3	ENSG00000213189.5	ENSG00000213189	BTF3L4P2	-0.0075171585345296	1.33617251037843	-0.10156159758211	0.919163086981896	0.980648467409119	Transcript	DLPFC
ENST00000437211.5	ENSG00000182841.12	ENSG00000182841	RRP7BP	0.0052858381619974	0.677938200650072	0.101550109863851	0.919172199034887	0.980648467409119	Transcript	DLPFC
ENST00000541303.5	ENSG00000165458.13	ENSG00000165458	INPPL1	0.0140915060429924	-0.302010679236438	0.101541218129901	0.919179251961604	0.980648467409119	Transcript	DLPFC
ENST00000379370.6	ENSG00000188157.13	ENSG00000188157	AGRN	-0.0053541342358204	3.75824259914754	-0.101534633197648	0.919184475136462	0.980648467409119	Transcript	DLPFC
ENST00000564648.1	ENSG00000131143.8	ENSG00000131143	COX4I1	-0.0136017036634218	-1.04781625248001	-0.101507262690271	0.919206185487853	0.980658921219398	Transcript	DLPFC
ENST00000555148.5	ENSG00000070367.15	ENSG00000070367	EXOC5	-0.0053443247486808	3.72642199380282	-0.101484020460223	0.919224621327366	0.980665881377471	Transcript	DLPFC
ENST00000617480.4	ENSG00000144674.16	ENSG00000144674	GOLGA4	-0.0176462915317331	1.26761865687671	-0.101442831909939	0.919257292374451	0.980668118929217	Transcript	DLPFC
ENST00000395309.7	ENSG00000126777.17	ENSG00000126777	KTN1	-0.0330950639017621	2.49822365738247	-0.101440786473077	0.91925891483289	0.980668118929217	Transcript	DLPFC
ENST00000476909.1	ENSG00000230417.11	ENSG00000230417	LINC00856	0.0083082445460399	-1.79142222273077	0.101430611874538	0.919266985418608	0.980668118929217	Transcript	DLPFC
ENST00000369809.5	ENSG00000013563.13	ENSG00000013563	DNASE1L1	-0.0250670520455662	-2.09681728175817	-0.101401003505208	0.919290471098676	0.980668118929217	Transcript	DLPFC
ENST00000527478.5	ENSG00000196323.11	ENSG00000196323	ZBTB44	0.0035781209461766	3.26739952377335	0.101394190350489	0.91929587537699	0.980668118929217	Transcript	DLPFC
ENST00000550665.5	ENSG00000169203.16	ENSG00000169203	RP11-231C14.4	-0.0069450592709564	2.03543279406071	-0.101391272464398	0.919298189881355	0.980668118929217	Transcript	DLPFC
ENST00000491765.5	ENSG00000172428.10	ENSG00000172428	COPS9	-0.00866141291414	-1.81636275459939	-0.101362833812688	0.919320747817599	0.980678658489382	Transcript	DLPFC
ENST00000372797.7	ENSG00000131236.16	ENSG00000131236	CAP1	-0.0038422313795619	3.79084114909905	-0.101348782089347	0.919331893865136	0.980678658489382	Transcript	DLPFC
ENST00000252100.6	ENSG00000113119.12	ENSG00000113119	TMCO6	0.0269379275500964	-3.26564766684335	0.101316797464823	0.919357264630749	0.980693015176031	Transcript	DLPFC
ENST00000506919.1	ENSG00000151611.13	ENSG00000151611	MMAA	0.0159130654292083	-2.0760725378051	0.10127426216385	0.919391004505851	0.98071629883716	Transcript	DLPFC
ENST00000427912.2	ENSG00000205903.6	ENSG00000205903	ZNF316	0.0171050481447803	-0.250449269430882	0.101255786273376	0.919405660007381	0.980717548970549	Transcript	DLPFC
ENST00000507859.1	ENSG00000164307.12	ENSG00000164307	ERAP1	-0.0155080064332195	-1.73700389742721	-0.101214378783889	0.919438505480853	0.980717548970549	Transcript	DLPFC
ENST00000488717.5	ENSG00000133107.14	ENSG00000133107	TRPC4	-0.0317486420936576	-3.86533856134154	-0.101207533511054	0.91944393533861	0.980717548970549	Transcript	DLPFC
ENST00000628757.2	ENSG00000179818.13	ENSG00000179818	PCBP1-AS1	0.0031176525794407	2.54005890180777	0.101194529735489	0.91945425029967	0.980717548970549	Transcript	DLPFC
ENST00000418199.1	ENSG00000105792.19	ENSG00000105792	CFAP69	-0.0075208210729871	-1.48396086583782	-0.101190959954211	0.919457081953112	0.980717548970549	Transcript	DLPFC
ENST00000332783.11	ENSG00000183475.12	ENSG00000183475	ASB7	0.0018721313302427	3.8836425713575	0.101182678229227	0.919463651260119	0.980717548970549	Transcript	DLPFC
ENST00000471372.1	ENSG00000198887.8	ENSG00000198887	SMC5	-0.0050641455825859	0.378796124583041	-0.101164402545782	0.919478148087446	0.980720305464659	Transcript	DLPFC
ENST00000517694.1	ENSG00000168481.8	ENSG00000168481	LGI3	-0.0317101400377358	-1.32301591270224	-0.101144103882959	0.91949424963498	0.980724773468317	Transcript	DLPFC
ENST00000439267.1	ENSG00000171552.12	ENSG00000171552	BCL2L1	-0.0069455876421174	0.573399289286623	-0.101126798727273	0.919507976663243	0.980726333395681	Transcript	DLPFC
ENST00000296754.7	ENSG00000164307.12	ENSG00000164307	ERAP1	-0.0066532040042594	2.50201045063354	-0.101099742955357	0.919529438254685	0.980726333395681	Transcript	DLPFC
ENST00000398846.5	ENSG00000168061.14	ENSG00000168061	SAC3D1	-0.0330674681488666	-2.18163446684813	-0.101092623089414	0.919535085992963	0.980726333395681	Transcript	DLPFC
ENST00000495342.1	ENSG00000204842.14	ENSG00000204842	ATXN2	0.0042410394494564	0.647237001801156	0.101058809461542	0.919561908255945	0.980726333395681	Transcript	DLPFC
ENST00000566632.5	ENSG00000229809.8	ENSG00000229809	ZNF688	-0.0256380481295059	-3.25207173328752	-0.101039882729943	0.919576921703512	0.980726333395681	Transcript	DLPFC
ENST00000389675.6	ENSG00000086504.15	ENSG00000086504	MRPL28	0.0163864848282501	0.973401103520016	0.101032905699979	0.919582456172602	0.980726333395681	Transcript	DLPFC
ENST00000509563.1	ENSG00000127022.14	ENSG00000127022	CANX	-0.0047588553415363	-0.427792739452686	-0.101002883827466	0.919606270809737	0.980726333395681	Transcript	DLPFC
ENST00000543915.6	ENSG00000077238.13	ENSG00000077238	IL4R	0.043141744643438	-2.77903016660742	0.100998784781346	0.919609522354576	0.980726333395681	Transcript	DLPFC
ENST00000529336.1	ENSG00000171044.10	ENSG00000171044	XKR6	0.0044364244123524	0.074469364468571	0.100980258102448	0.919624218553259	0.980726333395681	Transcript	DLPFC
ENST00000430055.6	ENSG00000133997.11	ENSG00000133997	MED6	-0.0241018249017194	0.518836167577059	-0.100971126154833	0.919631462436806	0.980726333395681	Transcript	DLPFC
ENST00000452905.6	ENSG00000144908.13	ENSG00000144908	ALDH1L1	0.0476476051349769	-2.07817209752706	0.100964931726866	0.919636376147611	0.980726333395681	Transcript	DLPFC
ENST00000494047.5	ENSG00000163918.10	ENSG00000163918	RFC4	0.0098152316453468	-0.738857582141364	0.100962048780943	0.919638663036588	0.980726333395681	Transcript	DLPFC
ENST00000482245.1	ENSG00000206120.11	ENSG00000206120	EGFEM1P	0.0083525083805487	-0.579519559105633	0.100942107993817	0.919654481029775	0.980730498183138	Transcript	DLPFC
ENST00000396475.6	ENSG00000105926.15	ENSG00000105926	MPP6	0.0042982070446226	3.67912266176173	0.100917944344268	0.9196736488437	0.980738235105184	Transcript	DLPFC
ENST00000597724.6	ENSG00000130511.15	ENSG00000130511	SSBP4	-0.0120785441073777	-0.978180395834985	-0.100891973291358	0.919694250432525	0.980743713270144	Transcript	DLPFC
ENST00000377073.3	ENSG00000147117.7	ENSG00000147117	ZNF157	-0.0019517745318362	2.75420520246663	-0.100869778839926	0.919711856267696	0.980743713270144	Transcript	DLPFC
ENST00000476843.5	ENSG00000143624.13	ENSG00000143624	INTS3	0.0094385866568291	1.2218244926095	0.100866415483508	0.919714524266743	0.980743713270144	Transcript	DLPFC
ENST00000497956.1	ENSG00000117640.17	ENSG00000117640	MTFR1L	0.0052638998710086	0.770668171103376	0.100833957391136	0.919740271855053	0.98074603440529	Transcript	DLPFC
ENST00000550513.1	ENSG00000123349.13	ENSG00000123349	PFDN5	-0.0086196818365341	-1.82858740884647	-0.10083363627033	0.919740526586597	0.98074603440529	Transcript	DLPFC
ENST00000589224.1	ENSG00000132024.17	ENSG00000132024	CC2D1A	0.0279469325708237	-2.56127334473465	0.100743534681059	0.919812000690751	0.980788079957347	Transcript	DLPFC
ENST00000616764.4	ENSG00000165949.12	ENSG00000165949	IFI27	-0.0197072142634189	-2.85024534495697	-0.100720495943093	0.919830276534535	0.980788079957347	Transcript	DLPFC
ENST00000354402.9	ENSG00000113108.18	ENSG00000113108	APBB3	0.0212027215821222	0.664203074253496	0.100716984389642	0.919833062133661	0.980788079957347	Transcript	DLPFC
ENST00000588668.5	ENSG00000062725.9	ENSG00000062725	APPBP2	0.0181967467691131	-2.37574195289904	0.100711751542564	0.919837213179884	0.980788079957347	Transcript	DLPFC
ENST00000577875.5	ENSG00000108424.9	ENSG00000108424	KPNB1	-0.0337699007948323	-2.11237340713329	-0.100698776375962	0.919847505964107	0.980788079957347	Transcript	DLPFC
ENST00000540837.1	ENSG00000003056.7	ENSG00000003056	M6PR	0.0128081164607201	-1.70919071905546	0.10067674230691	0.919864984916488	0.980788079957347	Transcript	DLPFC
ENST00000588954.5	ENSG00000171295.12	ENSG00000171295	ZNF440	0.007937877976206	-1.80607811768002	0.100669715115887	0.91987055938016	0.980788079957347	Transcript	DLPFC
ENST00000541967.1	ENSG00000134287.9	ENSG00000134287	ARF3	-0.0101374455789564	-2.08743075087434	-0.100663785276549	0.919875263350136	0.980788079957347	Transcript	DLPFC
ENST00000376266.9	ENSG00000204536.13	ENSG00000204536	CCHCR1	0.0039725645886791	2.44409954103691	0.100626399080599	0.919904920802506	0.980800071776807	Transcript	DLPFC
ENST00000217173.6	ENSG00000185019.16	ENSG00000185019	UBOX5	-0.0050382109807256	3.23768762475265	-0.100593366780863	0.919931124520537	0.980800071776807	Transcript	DLPFC
ENST00000361764.8	ENSG00000197568.13	ENSG00000197568	HHLA3	-0.0186825084662207	-1.61477185100733	-0.100577226175386	0.919943928501101	0.980800071776807	Transcript	DLPFC
ENST00000488155.1	ENSG00000001461.16	ENSG00000001461	NIPAL3	-0.0068905525810981	-0.412045106894633	-0.100564188910759	0.919954270686144	0.980800071776807	Transcript	DLPFC
ENST00000371872.8	ENSG00000123453.17	ENSG00000123453	SARDH	-0.0291190466247916	-3.2376621920897	-0.100561131382441	0.919956696160368	0.980800071776807	Transcript	DLPFC
ENST00000360121.4	ENSG00000197471.11	ENSG00000197471	SPN	0.0044781770231759	1.64345020804529	0.100559498852365	0.91995799121315	0.980800071776807	Transcript	DLPFC
ENST00000373847.5	ENSG00000119397.16	ENSG00000119397	CNTRL	-0.0076274494001962	1.16491348053804	-0.100542791175656	0.919971245084264	0.980801500810041	Transcript	DLPFC
ENST00000316364.9	ENSG00000137872.16	ENSG00000137872	SEMA6D	0.0520908408221832	-0.931296285793458	0.10046003696136	0.920036892702905	0.980852106955878	Transcript	DLPFC
ENST00000555597.1	ENSG00000258818.3	ENSG00000258818	RNASE4	-0.0254392947647227	-1.11070996393117	-0.10045134879368	0.920043784921643	0.980852106955878	Transcript	DLPFC
ENST00000343242.8	ENSG00000198517.9	ENSG00000198517	MAFK	-0.0033171956292872	4.07930632874203	-0.100424390858786	0.920065170364973	0.980852106955878	Transcript	DLPFC
ENST00000512335.5	ENSG00000188002.10	ENSG00000188002	RP11-43F13.1	-0.0115157272451441	1.11749232902154	-0.100417039353952	0.920071002245727	0.980852106955878	Transcript	DLPFC
ENST00000636706.1	ENSG00000107554.16	ENSG00000107554	DNMBP	-0.0065438307996061	0.959878882004447	-0.100392975317883	0.920090092053044	0.980852106955878	Transcript	DLPFC
ENST00000503299.1	ENSG00000248176.1	ENSG00000248176	RP11-472K22.1	-0.0078057559012124	-1.55271595909756	-0.100376715285515	0.920102991032836	0.980852106955878	Transcript	DLPFC
ENST00000462744.5	ENSG00000172456.17	ENSG00000172456	FGGY	0.0069975023958732	-0.855875970625218	0.100343397293533	0.920129422048957	0.980852106955878	Transcript	DLPFC
ENST00000337827.8	ENSG00000100626.16	ENSG00000100626	GALNT16	-0.0036845900000469	4.35855134592136	-0.100339824054528	0.920132256688965	0.980852106955878	Transcript	DLPFC
ENST00000514745.5	ENSG00000157426.13	ENSG00000157426	AASDH	-0.0306397584636594	-2.61669845615569	-0.100319650039044	0.920148260695318	0.980852106955878	Transcript	DLPFC
ENST00000449307.3	ENSG00000229180.5	ENSG00000229180	GS1-124K5.11	0.0031534911352093	3.64563072876894	0.100317751786459	0.920149766576991	0.980852106955878	Transcript	DLPFC
ENST00000368135.4	ENSG00000163564.14	ENSG00000163564	PYHIN1	-0.0037242043630716	0.521908877027486	-0.100304156203778	0.920160551946067	0.980852106955878	Transcript	DLPFC
ENST00000449288.5	ENSG00000100167.19	ENSG00000100167	SEPT3	0.0085775187559958	-1.03742569487877	0.100290259540376	0.920171576177576	0.980852106955878	Transcript	DLPFC
ENST00000563963.1	ENSG00000137822.12	ENSG00000137822	TUBGCP4	0.0027918077141981	1.95049514850351	0.100272999852829	0.920185268319633	0.980852106955878	Transcript	DLPFC
ENST00000409406.1	ENSG00000173933.19	ENSG00000173933	RBM4	0.0040848548790512	1.5183166621804	0.100270064654961	0.920187596819896	0.980852106955878	Transcript	DLPFC
ENST00000598857.1	ENSG00000242539.2	ENSG00000242539	AC007620.3	0.0031560460052964	2.1302641576955	0.100257676873477	0.92019742408741	0.980852106955878	Transcript	DLPFC
ENST00000378511.7	ENSG00000138078.15	ENSG00000138078	PREPL	0.0409696277459822	-2.89789942969063	0.1002377256999	0.920213251444307	0.980856278100592	Transcript	DLPFC
ENST00000517450.5	ENSG00000104231.10	ENSG00000104231	ZFAND1	0.011901441151798	-1.44657429025791	0.100181814187912	0.920257606470605	0.980883261316756	Transcript	DLPFC
ENST00000488993.5	ENSG00000172046.18	ENSG00000172046	USP19	0.0362433905060557	-2.67415101342739	0.100151771709978	0.920281439499001	0.980883261316756	Transcript	DLPFC
ENST00000358395.10	ENSG00000101236.16	ENSG00000101236	RNF24	-0.0178174337582863	1.01426520450827	-0.100150344781401	0.920282571498936	0.980883261316756	Transcript	DLPFC
ENST00000564406.5	ENSG00000140543.14	ENSG00000140543	DET1	0.0177855737992862	-0.513137588431507	0.100134653088887	0.920295019921687	0.980883261316756	Transcript	DLPFC
ENST00000421756.5	ENSG00000126217.20	ENSG00000126217	MCF2L	-0.00518649207159	3.71354203912112	-0.100129271734288	0.920299289024452	0.980883261316756	Transcript	DLPFC
ENST00000558557.1	ENSG00000128829.11	ENSG00000128829	EIF2AK4	-0.0119779635619204	-0.615951025919811	-0.100108756826	0.920315563805078	0.980883261316756	Transcript	DLPFC
ENST00000534571.5	ENSG00000162174.12	ENSG00000162174	ASRGL1	-0.0145941929799291	-0.673035217124809	-0.100100684477252	0.920321967728102	0.980883261316756	Transcript	DLPFC
ENST00000577727.1	ENSG00000101751.10	ENSG00000101751	POLI	-0.0086396879443742	-1.04499760686205	-0.100044379306226	0.92036663566272	0.980896393818895	Transcript	DLPFC
ENST00000461329.5	ENSG00000102595.18	ENSG00000102595	UGGT2	-0.0048696760560583	0.765123625258393	-0.100044364256695	0.920366647601824	0.980896393818895	Transcript	DLPFC
ENST00000565698.5	ENSG00000169180.11	ENSG00000169180	XPO6	-0.0034224446580261	4.41528099676733	-0.10001287462295	0.920391629021347	0.980896393818895	Transcript	DLPFC
ENST00000605929.1	ENSG00000272381.1	ENSG00000272381	RP11-192P3.4	0.0031198198627293	2.08567106214397	0.100008204108672	0.920395334249839	0.980896393818895	Transcript	DLPFC
ENST00000369682.4	ENSG00000130827.6	ENSG00000130827	PLXNA3	-0.0029776095312503	4.62209914670599	-0.10000173818801	0.920400463819179	0.980896393818895	Transcript	DLPFC
ENST00000534188.1	ENSG00000166313.18	ENSG00000166313	APBB1	-0.0052256660564285	-0.143337173932525	-0.0999950405284666	0.920405777236018	0.980896393818895	Transcript	DLPFC
ENST00000464762.5	ENSG00000136279.19	ENSG00000136279	DBNL	0.024423205521415	-1.99104744100752	0.0999395723756524	0.920449781613034	0.980900337218265	Transcript	DLPFC
ENST00000480527.1	ENSG00000163611.11	ENSG00000163611	SPICE1	-0.0068735973151109	-0.107172410039243	-0.0999255723763646	0.920460888227561	0.980900337218265	Transcript	DLPFC
ENST00000341935.9	ENSG00000112486.15	ENSG00000112486	CCR6	-0.0224389378052761	-1.13191032298652	-0.0999221723846543	0.920463585544144	0.980900337218265	Transcript	DLPFC
ENST00000592187.1	ENSG00000219665.8	ENSG00000219665	CTD-2006C1.2	-0.0018750622647478	3.99051797836114	-0.0999168797721461	0.920467784336059	0.980900337218265	Transcript	DLPFC
ENST00000628990.2	ENSG00000085276.17	ENSG00000085276	MECOM	-0.039096983100282	-3.60677290939807	-0.0999083363812171	0.920474562074949	0.980900337218265	Transcript	DLPFC
ENST00000290585.8	ENSG00000159409.14	ENSG00000159409	CELF3	0.0316399570261578	-3.35981137944317	0.0998861800209003	0.920492139434707	0.980900337218265	Transcript	DLPFC
ENST00000467838.2	ENSG00000148396.18	ENSG00000148396	SEC16A	0.0094687015765567	1.41663843838755	0.0998852462181712	0.920492880251576	0.980900337218265	Transcript	DLPFC
ENST00000446312.5	ENSG00000204580.12	ENSG00000204580	DDR1	-0.0394284124983917	-3.93081737415083	-0.0998469328628828	0.920523275574739	0.980920030394801	Transcript	DLPFC
ENST00000547611.5	ENSG00000028203.17	ENSG00000028203	VEZT	-0.0182176421530704	-0.0694528467595442	-0.0998217517360352	0.920543252705835	0.980921025027884	Transcript	DLPFC
ENST00000562025.1	ENSG00000140650.11	ENSG00000140650	PMM2	0.0083818193063691	-1.74313329322652	0.0998071381967812	0.920554846196973	0.980921025027884	Transcript	DLPFC
ENST00000614459.4	ENSG00000198625.12	ENSG00000198625	MDM4	-0.0472422624454514	-2.40371164305619	-0.0997899739690906	0.920568463270471	0.980921025027884	Transcript	DLPFC
ENST00000457145.5	ENSG00000177189.12	ENSG00000177189	RPS6KA3	0.0089037680263452	0.516381931474438	0.0997856814341728	0.920571868715055	0.980921025027884	Transcript	DLPFC
ENST00000292562.11	ENSG00000198169.8	ENSG00000198169	ZNF251	-0.002523708590676	3.59272986118351	-0.0997193933147187	0.92062445799359	0.980935046303812	Transcript	DLPFC
ENST00000331889.10	ENSG00000182973.18	ENSG00000182973	CNOT10	0.0405279968801414	-2.25603504119253	0.0997169522602062	0.920626394596076	0.980935046303812	Transcript	DLPFC
ENST00000589819.1	ENSG00000078043.15	ENSG00000078043	PIAS2	0.0073193270966122	-1.44054776615664	0.0996996831272696	0.920640095018809	0.980935046303812	Transcript	DLPFC
ENST00000392953.8	ENSG00000136002.17	ENSG00000136002	ARHGEF4	-0.0121796570107319	3.56335923903996	-0.0996754153403721	0.920659347845854	0.980935046303812	Transcript	DLPFC
ENST00000263681.6	ENSG00000077514.8	ENSG00000077514	POLD3	0.0020947986982321	3.19394826445718	0.0996750298309369	0.920659653689797	0.980935046303812	Transcript	DLPFC
ENST00000381652.3	ENSG00000096968.13	ENSG00000096968	JAK2	-0.0022651882506299	5.05560007484138	-0.0996616866178762	0.92067023953626	0.980935046303812	Transcript	DLPFC
ENST00000355173.6	ENSG00000183092.16	ENSG00000183092	BEGAIN	-0.0268521304580761	1.10264133999044	-0.0996499954414138	0.920679514750055	0.980935046303812	Transcript	DLPFC
ENST00000454358.6	ENSG00000156170.12	ENSG00000156170	NDUFAF6	-0.0142662444119228	0.273869924582588	-0.0996489448741217	0.920680348219849	0.980935046303812	Transcript	DLPFC
ENST00000376636.7	ENSG00000197969.11	ENSG00000197969	VPS13A	-0.0092685810407184	4.63650954806579	-0.0996117492225236	0.920709857525501	0.980949120102913	Transcript	DLPFC
ENST00000555876.1	ENSG00000134001.12	ENSG00000134001	EIF2S1	0.0175789260949139	-1.90138539356063	0.0996022571900674	0.92071738808158	0.980949120102913	Transcript	DLPFC
ENST00000395720.2	ENSG00000166839.16	ENSG00000166839	ANKDD1A	0.0291795547463232	-3.34703958746564	0.0995368641105369	0.920769268234355	0.980978309172107	Transcript	DLPFC
ENST00000494260.2	ENSG00000049618.22	ENSG00000049618	ARID1B	-0.0065095612870245	-1.61303676160543	-0.0995260746952868	0.920777828140759	0.980978309172107	Transcript	DLPFC
ENST00000542519.1	ENSG00000126746.17	ENSG00000126746	ZNF384	-0.0071273215448873	-0.129473433935534	-0.0995226668481864	0.920780531797279	0.980978309172107	Transcript	DLPFC
ENST00000622155.4	ENSG00000163214.20	ENSG00000163214	DHX57	-0.0042892083176267	2.64191953250751	-0.0994749317747286	0.920818403089069	0.981005961373696	Transcript	DLPFC
ENST00000020945.2	ENSG00000019549.8	ENSG00000019549	SNAI2	-0.0106595771853821	-0.173068323595479	-0.0994351410186678	0.920849971782759	0.981026898390973	Transcript	DLPFC
ENST00000620954.1	ENSG00000140006.11	ENSG00000140006	WDR89	-0.0128775524670765	2.96897011901045	-0.0993834510180183	0.920890981137731	0.981047984370413	Transcript	DLPFC
ENST00000557987.5	ENSG00000140299.11	ENSG00000140299	BNIP2	-0.0090256821652856	-1.10106880690458	-0.0993580344581577	0.920911145980404	0.981047984370413	Transcript	DLPFC
ENST00000588965.5	ENSG00000179115.10	ENSG00000179115	FARSA	-0.0154617388104621	-1.48218126413505	-0.0993467781140976	0.920920076489608	0.981047984370413	Transcript	DLPFC
ENST00000525162.5	ENSG00000073921.17	ENSG00000073921	PICALM	0.0039474152085041	3.65907383319318	0.0993362659692986	0.920928416578289	0.981047984370413	Transcript	DLPFC
ENST00000518105.1	ENSG00000254044.5	ENSG00000254044	RP11-681L8.1	-0.0053402038353271	0.944989520598615	-0.0993337610691111	0.920930403908529	0.981047984370413	Transcript	DLPFC
ENST00000610191.1	ENSG00000100299.17	ENSG00000100299	ARSA	-0.0045440257596442	0.164427049963361	-0.0993149053045155	0.920945363654723	0.981047984370413	Transcript	DLPFC
ENST00000512272.1	ENSG00000164124.10	ENSG00000164124	TMEM144	-0.0125837937497142	0.213485734471769	-0.0993050537301566	0.920953179686895	0.981047984370413	Transcript	DLPFC
ENST00000522700.5	ENSG00000128694.11	ENSG00000128694	OSGEPL1	0.0191392917017233	-2.01765287344241	0.099229138099776	0.92101340981066	0.981059091343712	Transcript	DLPFC
ENST00000567139.1	ENSG00000103249.17	ENSG00000103249	CLCN7	0.0113337642148201	0.23815921817655	0.0992235845982818	0.921017815878776	0.981059091343712	Transcript	DLPFC
ENST00000423530.5	ENSG00000235770.5	ENSG00000235770	LINC00607	-0.004945951716063	-0.127166085760357	-0.0992110228969249	0.921027782160727	0.981059091343712	Transcript	DLPFC
ENST00000455282.1	ENSG00000171291.8	ENSG00000171291	ZNF439	-0.0140484167107138	1.59741246083497	-0.0992034334948524	0.921033803494508	0.981059091343712	Transcript	DLPFC
ENST00000490387.1	ENSG00000079337.15	ENSG00000079337	RAPGEF3	0.0091956954133429	-1.11811114699957	0.099187430488705	0.921046500088215	0.981059091343712	Transcript	DLPFC
ENST00000464888.5	ENSG00000198830.10	ENSG00000198830	HMGN2	0.0126339994512096	-2.07116428618698	0.099173817367909	0.921057300591371	0.981059091343712	Transcript	DLPFC
ENST00000425046.1	ENSG00000170364.12	ENSG00000170364	SETMAR	0.00249515357332	2.54610935081561	0.0991713296275662	0.921059274339297	0.981059091343712	Transcript	DLPFC
ENST00000520424.1	ENSG00000055163.19	ENSG00000055163	CYFIP2	0.0209914446425413	-2.01897655042561	0.099130921193371	0.921091334049036	0.981059091343712	Transcript	DLPFC
ENST00000333059.5	ENSG00000242259.8	ENSG00000242259	C22orf39	0.0071234988765527	2.0081957243609	0.099105243140453	0.921111706865849	0.981059091343712	Transcript	DLPFC
ENST00000475970.1	ENSG00000164548.10	ENSG00000164548	TRA2A	-0.0195995684387532	-2.10035880780084	-0.0991013355795734	0.921114807106327	0.981059091343712	Transcript	DLPFC
ENST00000371227.8	ENSG00000095637.21	ENSG00000095637	SORBS1	-0.0403578765880469	-1.31173346769755	-0.099078814859118	0.921132674963789	0.981059091343712	Transcript	DLPFC
ENST00000474532.1	ENSG00000010818.8	ENSG00000010818	HIVEP2	0.0155750697254067	-1.95885485471191	0.0990778630238709	0.921133430147282	0.981059091343712	Transcript	DLPFC
ENST00000544191.1	ENSG00000139163.15	ENSG00000139163	ETNK1	0.0070984302757374	0.0002156833651085	0.0990605722266349	0.92114714863117	0.981059091343712	Transcript	DLPFC
ENST00000444671.6	ENSG00000163138.18	ENSG00000163138	PACRGL	0.0242067771722435	-0.0561522913462872	0.0990602269570321	0.921147422567621	0.981059091343712	Transcript	DLPFC
ENST00000483764.5	ENSG00000086504.15	ENSG00000086504	MRPL28	-0.0286193665889103	-1.76006430785538	-0.0990504787257443	0.921155156805449	0.981059091343712	Transcript	DLPFC
ENST00000368716.8	ENSG00000196154.11	ENSG00000196154	S100A4	-0.0146625500121168	-1.2330523773466	-0.0990210689187009	0.921178490564955	0.981059091343712	Transcript	DLPFC
ENST00000424519.1	ENSG00000171100.14	ENSG00000171100	MTM1	-0.0252843508845851	-3.05876315318278	-0.0990071128611276	0.921189563333702	0.981059091343712	Transcript	DLPFC
ENST00000464503.1	ENSG00000178662.15	ENSG00000178662	CSRNP3	-0.0102768204565554	-0.993752862422486	-0.0989835784418969	0.921208235631761	0.981059091343712	Transcript	DLPFC
ENST00000358780.9	ENSG00000077458.12	ENSG00000077458	FAM76B	-0.0081990321734717	2.36238508091777	-0.0989657923690738	0.921222347198777	0.981059091343712	Transcript	DLPFC
ENST00000550639.1	ENSG00000092841.18	ENSG00000092841	MYL6	0.0075581869045786	1.14846635038145	0.0989489875335921	0.92123568026963	0.981059091343712	Transcript	DLPFC
ENST00000563541.1	ENSG00000158805.11	ENSG00000158805	ZNF276	0.0159589271504223	-1.55487552460988	0.0989293913030012	0.921251228080443	0.981059091343712	Transcript	DLPFC
ENST00000409566.1	ENSG00000152147.10	ENSG00000152147	GEMIN6	0.0080574077673004	0.001142603841115	0.098917193917308	0.921260905602014	0.981059091343712	Transcript	DLPFC
ENST00000602280.5	ENSG00000215386.11	ENSG00000215386	MIR99AHG	-0.0080443647218708	-1.50614475050357	-0.0988916942646673	0.921281137306257	0.981059091343712	Transcript	DLPFC
ENST00000326669.5	ENSG00000177688.6	ENSG00000177688	SUMO4	-0.003576204142203	0.716238179992372	-0.0988835519771793	0.921287597497282	0.981059091343712	Transcript	DLPFC
ENST00000626574.2	ENSG00000179818.13	ENSG00000179818	PCBP1-AS1	0.0247882226882174	-3.26319716795154	0.0988800605595948	0.921290367632528	0.981059091343712	Transcript	DLPFC
ENST00000555917.1	ENSG00000198732.10	ENSG00000198732	SMOC1	0.0061057567964085	-0.966338136278913	0.0988574906753693	0.921308274889699	0.981059091343712	Transcript	DLPFC
ENST00000502726.5	ENSG00000145244.11	ENSG00000145244	CORIN	0.0054475731137457	-0.108356207147778	0.0988510512217031	0.921313384048325	0.981059091343712	Transcript	DLPFC
ENST00000528362.1	ENSG00000165916.8	ENSG00000165916	PSMC3	0.0149177596192056	-1.73709499692411	0.0988369649903183	0.921324560285864	0.981059091343712	Transcript	DLPFC
ENST00000531268.1	ENSG00000255165.1	ENSG00000255165	CTD-2609K8.3	0.0030475046798924	1.31750451391128	0.0988345434304605	0.921326481591115	0.981059091343712	Transcript	DLPFC
ENST00000522950.1	ENSG00000169398.19	ENSG00000169398	PTK2	0.0172102111964535	-2.36406674030663	0.0987995047626934	0.921354281895585	0.981059091343712	Transcript	DLPFC
ENST00000562313.1	ENSG00000260766.1	ENSG00000260766	RP11-226L15.5	0.003503371523915	1.32637853106599	0.0987836932683348	0.921366827049059	0.981059091343712	Transcript	DLPFC
ENST00000507449.1	ENSG00000164167.9	ENSG00000164167	LSM6	-0.0091854508269632	-1.92956571910737	-0.0987788026991921	0.921370707327671	0.981059091343712	Transcript	DLPFC
ENST00000512646.5	ENSG00000164089.8	ENSG00000164089	ETNPPL	-0.0391000408424069	-3.72926055895622	-0.0987437136304703	0.921398547774968	0.981059091343712	Transcript	DLPFC
ENST00000564159.1	ENSG00000135686.12	ENSG00000135686	KLHL36	0.0027559714702515	1.41262670650806	0.0987408023179758	0.921400857679378	0.981059091343712	Transcript	DLPFC
ENST00000566044.5	ENSG00000102893.15	ENSG00000102893	PHKB	0.0026434061357691	5.18154491080359	0.0987158896048396	0.921420624044313	0.981059091343712	Transcript	DLPFC
ENST00000562695.1	ENSG00000185716.11	ENSG00000185716	C16orf52	0.0140420750577792	-0.881515363479297	0.0987066907335814	0.921427922669409	0.981059091343712	Transcript	DLPFC
ENST00000376259.6	ENSG00000028137.17	ENSG00000028137	TNFRSF1B	-0.0183133831706605	1.59876517474153	-0.0986960443208506	0.921436369820074	0.981059091343712	Transcript	DLPFC
ENST00000302874.8	ENSG00000168228.14	ENSG00000168228	ZCCHC4	-0.0042875164401655	2.37860895276511	-0.098684157847452	0.921445800878795	0.981059091343712	Transcript	DLPFC
ENST00000556135.1	ENSG00000100592.15	ENSG00000100592	DAAM1	0.0068356435033792	0.480085042623066	0.0986828964909168	0.921446801674817	0.981059091343712	Transcript	DLPFC
ENST00000334163.3	ENSG00000186141.8	ENSG00000186141	POLR3C	0.0021541995356818	3.5440699180572	0.0986807080246976	0.921448538066233	0.981059091343712	Transcript	DLPFC
ENST00000318789.8	ENSG00000114861.18	ENSG00000114861	FOXP1	-0.023679910960371	2.41239320572351	-0.0986761084843255	0.921452187473763	0.981059091343712	Transcript	DLPFC
ENST00000401473.7	ENSG00000137309.19	ENSG00000137309	HMGA1	-0.0299464298693866	-3.16459734434238	-0.0986208755775354	0.921496010979224	0.981075028585053	Transcript	DLPFC
ENST00000436670.1	ENSG00000233878.1	ENSG00000233878	AC073133.1	0.0078654071285913	-1.22864975948024	0.0986051244950595	0.921508508421643	0.981075028585053	Transcript	DLPFC
ENST00000430838.2	ENSG00000197008.9	ENSG00000197008	ZNF138	0.0040183089444928	3.61340364578038	0.09860149690639	0.921511386676138	0.981075028585053	Transcript	DLPFC
ENST00000466514.5	ENSG00000197150.12	ENSG00000197150	ABCB8	0.0088407502049844	0.597602744088867	0.0985971651593004	0.921514823635667	0.981075028585053	Transcript	DLPFC
ENST00000311034.6	ENSG00000174576.8	ENSG00000174576	NPAS4	0.0227804993549547	-0.314378485023065	0.0985352125401378	0.921563979169905	0.981091269460706	Transcript	DLPFC
ENST00000509297.5	ENSG00000113658.16	ENSG00000113658	SMAD5	-0.005746786247223	-0.985231386869373	-0.0985332249511836	0.921565556202594	0.981091269460706	Transcript	DLPFC
ENST00000265171.9	ENSG00000138798.11	ENSG00000138798	EGF	-0.0106803069013038	1.15939366034392	-0.09853288043325	0.921565829556953	0.981091269460706	Transcript	DLPFC
ENST00000550283.1	ENSG00000111540.15	ENSG00000111540	RAB5B	-0.0029629433237701	1.30739368640006	-0.0984972137526913	0.921594128983544	0.981100269681836	Transcript	DLPFC
ENST00000535696.1	ENSG00000172824.14	ENSG00000172824	CES4A	-0.0190636939159319	-2.02255047820424	-0.0984758660602574	0.921611067177585	0.981100269681836	Transcript	DLPFC
ENST00000465476.1	ENSG00000144802.11	ENSG00000144802	NFKBIZ	0.0099362253729633	-1.79641044277997	0.0984741355584426	0.921612440235073	0.981100269681836	Transcript	DLPFC
ENST00000552983.5	ENSG00000169372.12	ENSG00000169372	CRADD	-0.0227687732453948	-1.69038065815841	-0.0984621474182774	0.921621952167751	0.981100269681836	Transcript	DLPFC
ENST00000528095.5	ENSG00000048649.13	ENSG00000048649	RSF1	-0.0029989093162218	3.88509688107394	-0.0983962104381963	0.921674269751581	0.981109366680776	Transcript	DLPFC
ENST00000497978.1	ENSG00000015676.17	ENSG00000015676	NUDCD3	0.0073853695133098	-1.48099190583758	0.098393695992411	0.921676264841019	0.981109366680776	Transcript	DLPFC
ENST00000449802.5	ENSG00000144426.18	ENSG00000144426	NBEAL1	-0.0023256563601318	5.38403667593154	-0.0983893471630777	0.921679715425024	0.981109366680776	Transcript	DLPFC
ENST00000578464.2	ENSG00000264071.2	ENSG00000264071	RN7SL531P	0.0029752681389998	2.01321686397557	0.0983883311151425	0.921680521609727	0.981109366680776	Transcript	DLPFC
ENST00000481771.5	ENSG00000173171.14	ENSG00000173171	MTX1	0.0042160794776934	0.394962107602776	0.0983762797444453	0.921690083793384	0.981109366680776	Transcript	DLPFC
ENST00000618820.1	ENSG00000241769.7	ENSG00000241769	LINC00893	0.0150988184092871	-2.38555030230242	0.0983472689203608	0.921713102535134	0.981115929859673	Transcript	DLPFC
ENST00000588373.5	ENSG00000132471.11	ENSG00000132471	WBP2	0.0120061414238967	-2.20164105992125	0.0983262002973956	0.921729819550389	0.981115929859673	Transcript	DLPFC
ENST00000258403.7	ENSG00000135917.13	ENSG00000135917	SLC19A3	-0.0082645200638623	0.453921068879903	-0.0983234504964777	0.921732001397677	0.981115929859673	Transcript	DLPFC
ENST00000492280.5	ENSG00000205581.10	ENSG00000205581	HMGN1	-0.0059090311909119	3.51070329655805	-0.0983007113725627	0.921750043924997	0.981122449624581	Transcript	DLPFC
ENST00000502422.5	ENSG00000015479.17	ENSG00000015479	MATR3	-0.0231006329874863	2.88790693762738	-0.0982695333244184	0.921774782445375	0.98113609642878	Transcript	DLPFC
ENST00000498757.1	ENSG00000065548.17	ENSG00000065548	ZC3H15	0.0060233902354671	0.980198423647197	0.0982203691648775	0.921813792372221	0.981164933153553	Transcript	DLPFC
ENST00000477641.1	ENSG00000155026.16	ENSG00000155026	RSPH10B	0.0029532518045358	2.91884390927065	0.0981968528999363	0.921832451718127	0.981172108556114	Transcript	DLPFC
ENST00000485875.1	ENSG00000204634.12	ENSG00000204634	TBC1D8	-0.0094137531278052	-2.09122522952608	-0.0981124263553768	0.92189944162803	0.981209955519763	Transcript	DLPFC
ENST00000561645.2	ENSG00000225526.4	ENSG00000225526	MKRN2OS	-0.0247722917982612	-3.23447034784271	-0.0981107988854938	0.921900732981633	0.981209955519763	Transcript	DLPFC
ENST00000623407.1	ENSG00000279068.1	ENSG00000279068	CH17-140K24.5	0.0291624143189396	-3.26271701350764	0.0980996981958326	0.92190954108599	0.981209955519763	Transcript	DLPFC
ENST00000574298.5	ENSG00000162086.14	ENSG00000162086	ZNF75A	-0.0034817855618405	2.71653453291686	-0.0980895114708243	0.921917623991973	0.981209955519763	Transcript	DLPFC
ENST00000616568.4	ENSG00000119403.13	ENSG00000119403	PHF19	-0.0364706269062087	0.245768488782574	-0.0980634224737155	0.921938324981434	0.981209955519763	Transcript	DLPFC
ENST00000383742.7	ENSG00000178038.16	ENSG00000178038	ALS2CL	0.0144437018402288	-2.14473372673736	0.0980410349491094	0.921956088984155	0.981209955519763	Transcript	DLPFC
ENST00000513625.1	ENSG00000112964.13	ENSG00000112964	GHR	-0.0043584138426592	-0.240411178497445	-0.0979888213572966	0.921997519459592	0.981209955519763	Transcript	DLPFC
ENST00000475377.2	ENSG00000157827.19	ENSG00000157827	FMNL2	0.0033852741463703	5.12521635221591	0.0979763283250389	0.922007432470628	0.981209955519763	Transcript	DLPFC
ENST00000549621.5	ENSG00000139405.15	ENSG00000139405	RITA1	-0.023449983131841	-1.83502108635244	-0.097943990693744	0.922033091893838	0.981209955519763	Transcript	DLPFC
ENST00000566968.1	ENSG00000260947.1	ENSG00000260947	RP11-384P7.7	-0.0033869536862404	2.89153587667014	-0.09794121284548	0.922035296078384	0.981209955519763	Transcript	DLPFC
ENST00000596455.5	ENSG00000123815.11	ENSG00000123815	ADCK4	-0.0104386318244173	-0.478504532815099	-0.0979351422425104	0.922040113020778	0.981209955519763	Transcript	DLPFC
ENST00000619319.1	ENSG00000273759.1	ENSG00000273759	RP4-563E14.1	0.0044533277189362	-0.360901928511317	0.0979247154378326	0.922048386557759	0.981209955519763	Transcript	DLPFC
ENST00000035383.9	ENSG00000033122.18	ENSG00000033122	LRRC7	-0.0291686883386495	2.67792587421212	-0.097920679435253	0.92205158907678	0.981209955519763	Transcript	DLPFC
ENST00000535487.1	ENSG00000256906.1	ENSG00000256906	RP11-474D1.2	-0.0067608248007489	-1.57395304048321	-0.0979056371254351	0.922063524978081	0.981209955519763	Transcript	DLPFC
ENST00000396634.5	ENSG00000206503.11	ENSG00000206503	HLA-A	0.0274929568898331	-2.7774865445116	0.0978644994650186	0.922096167332515	0.981209955519763	Transcript	DLPFC
ENST00000268349.7	ENSG00000140718.19	ENSG00000140718	FTO	0.0022021514925819	5.59461468132298	0.097839869167595	0.922115711309617	0.981209955519763	Transcript	DLPFC
ENST00000507208.1	ENSG00000129071.9	ENSG00000129071	MBD4	0.0059873552456819	2.33205150875625	0.0978327399254044	0.922121368324668	0.981209955519763	Transcript	DLPFC
ENST00000513449.6	ENSG00000155275.18	ENSG00000155275	TRMT44	0.0038110089986091	1.85144749478049	0.0978315572740964	0.922122306752456	0.981209955519763	Transcript	DLPFC
ENST00000421579.1	ENSG00000198822.10	ENSG00000198822	GRM3	0.0133510963270648	-0.174630197516612	0.0978211588364688	0.922130557864425	0.981209955519763	Transcript	DLPFC
ENST00000609420.5	ENSG00000273024.5	ENSG00000273024	INTS4P2	0.0141724884564315	0.232085042315389	0.0978152900955989	0.922135214686768	0.981209955519763	Transcript	DLPFC
ENST00000377777.5	ENSG00000158373.8	ENSG00000158373	HIST1H2BD	-0.0040162771806713	3.07031569120382	-0.0978126864576661	0.922137280663884	0.981209955519763	Transcript	DLPFC
ENST00000488746.1	ENSG00000113811.10	ENSG00000113811	SELK	-0.0039386222620218	2.41862651912491	-0.0978092592158464	0.922140000168456	0.981209955519763	Transcript	DLPFC
ENST00000614198.4	ENSG00000125447.16	ENSG00000125447	GGA3	-0.0084831608173466	-0.272993167173853	-0.0977789998914549	0.922164010877745	0.981209955519763	Transcript	DLPFC
ENST00000262735.9	ENSG00000186951.16	ENSG00000186951	PPARA	-0.0178847337040428	3.37692477498387	-0.097771288980362	0.922170129480623	0.981209955519763	Transcript	DLPFC
ENST00000470389.1	ENSG00000242278.1	ENSG00000242278	RP11-382N13.1	0.0078088503197328	-1.75110448419535	0.0977296289201885	0.922203186790956	0.981209955519763	Transcript	DLPFC
ENST00000296425.9	ENSG00000164040.16	ENSG00000164040	PGRMC2	-0.0026584263942224	4.84572000274354	-0.0977251996256232	0.922206701449723	0.981209955519763	Transcript	DLPFC
ENST00000273390.9	ENSG00000183833.16	ENSG00000183833	MAATS1	0.0451042464572701	-2.57227384216511	0.0977185479828471	0.922211979551451	0.981209955519763	Transcript	DLPFC
ENST00000541286.5	ENSG00000061936.9	ENSG00000061936	SFSWAP	0.0242335384994598	-3.09763582143007	0.0977174488531864	0.922212851714999	0.981209955519763	Transcript	DLPFC
ENST00000562184.5	ENSG00000141002.18	ENSG00000141002	TCF25	-0.0059776188254897	-0.0049644703908914	-0.0977061938119535	0.922221782638244	0.981209955519763	Transcript	DLPFC
ENST00000557260.1	ENSG00000156411.9	ENSG00000156411	C14orf2	-0.0080274829818558	-0.721382012897541	-0.0977008531774638	0.922226020457947	0.981209955519763	Transcript	DLPFC
ENST00000379390.10	ENSG00000136404.15	ENSG00000136404	TM6SF1	-0.0287431894836272	-3.0911558353657	-0.0976864094902173	0.922237481605837	0.981209955519763	Transcript	DLPFC
ENST00000409361.5	ENSG00000240344.8	ENSG00000240344	PPIL3	0.0120958224960098	-2.11537014633714	0.0976606027646392	0.922257959429573	0.981219062108535	Transcript	DLPFC
ENST00000369162.6	ENSG00000112249.13	ENSG00000112249	ASCC3	-0.0019858971616854	5.23284931546278	-0.0976343768584583	0.92227876992918	0.981228522401618	Transcript	DLPFC
ENST00000583301.5	ENSG00000126653.16	ENSG00000126653	NSRP1	-0.0023842777139045	4.08316559063848	-0.0976148880317189	0.922294234528423	0.981229050468748	Transcript	DLPFC
ENST00000530576.5	ENSG00000255418.5	ENSG00000255418	RP11-266A24.1	-0.0083207652201595	-1.87253547256449	-0.0976037110142959	0.922303103628495	0.981229050468748	Transcript	DLPFC
ENST00000492947.1	ENSG00000188157.13	ENSG00000188157	AGRN	0.0090062107475655	-1.75276428645864	0.097558963215784	0.922338611651261	0.981254146611875	Transcript	DLPFC
ENST00000441722.5	ENSG00000177410.12	ENSG00000177410	ZFAS1	-0.0120681510264199	-0.127907325521215	-0.097520341489163	0.922369258672718	0.981274070669365	Transcript	DLPFC
ENST00000518054.1	ENSG00000253519.1	ENSG00000253519	AC106801.1	0.0043364670229481	0.0056143754192573	0.0974704212650691	0.922408871422753	0.981303114139641	Transcript	DLPFC
ENST00000468245.2	ENSG00000112249.13	ENSG00000112249	ASCC3	-0.0126335400237814	-1.06408486125261	-0.0974484153616144	0.922426333632374	0.981303114139641	Transcript	DLPFC
ENST00000433948.5	ENSG00000167566.16	ENSG00000167566	NCKAP5L	0.0056520760705652	1.42120722343196	0.0974408745818419	0.922432317429744	0.981303114139641	Transcript	DLPFC
ENST00000529829.5	ENSG00000177112.7	ENSG00000177112	MRVI1-AS1	-0.0124857213421611	-1.99878353131709	-0.0973988667555432	0.922465651771359	0.98132589532596	Transcript	DLPFC
ENST00000541763.6	ENSG00000139428.11	ENSG00000139428	MMAB	0.0153613622923503	-1.91368976549863	0.0973693623757968	0.922489064373137	0.981332312730598	Transcript	DLPFC
ENST00000411482.1	ENSG00000135363.11	ENSG00000135363	LMO2	0.0452039195239493	-1.66253094452114	0.0973593424475547	0.92249701549919	0.981332312730598	Transcript	DLPFC
ENST00000399686.6	ENSG00000168137.15	ENSG00000168137	SETD5	-0.0054358556646073	0.812548956279701	-0.097346200500376	0.922507444056584	0.981332312730598	Transcript	DLPFC
ENST00000497605.6	ENSG00000239282.7	ENSG00000239282	GATSL3	0.0103053914677488	-1.66008667315902	0.0973175494779856	0.922530179609911	0.981334664379523	Transcript	DLPFC
ENST00000328965.8	ENSG00000184232.8	ENSG00000184232	OAF	0.0053270562402583	3.11489052167194	0.0973066422186706	0.922538834905039	0.981334664379523	Transcript	DLPFC
ENST00000367088.1	ENSG00000146425.10	ENSG00000146425	DYNLT1	-0.0020840165695287	2.66588899178502	-0.0972976379634991	0.922545980106174	0.981334664379523	Transcript	DLPFC
ENST00000494380.5	ENSG00000197008.9	ENSG00000197008	ZNF138	0.0085411840046529	0.065163652404775	0.0972833292687919	0.92255733458425	0.981334664379523	Transcript	DLPFC
ENST00000536195.1	ENSG00000196498.13	ENSG00000196498	NCOR2	-0.0149631377549603	-2.33394540355402	-0.0972221915455991	0.922605849805676	0.981363332128739	Transcript	DLPFC
ENST00000372712.6	ENSG00000244274.7	ENSG00000244274	DBNDD2	0.0040258721821664	1.89967304696008	0.0972042098210584	0.922620119076226	0.981363332128739	Transcript	DLPFC
ENST00000566882.5	ENSG00000166946.13	ENSG00000166946	CCNDBP1	0.0021255322792081	3.88258720913581	0.0971573298451965	0.922657320467672	0.981363332128739	Transcript	DLPFC
ENST00000436745.5	ENSG00000182667.14	ENSG00000182667	NTM	0.0178882020552693	0.663538648104881	0.0971494031230898	0.922663610698714	0.981363332128739	Transcript	DLPFC
ENST00000216445.7	ENSG00000100557.9	ENSG00000100557	C14orf105	-0.0036213748280365	0.588847516545611	-0.0971304626899195	0.922678640853045	0.981363332128739	Transcript	DLPFC
ENST00000524349.5	ENSG00000008988.9	ENSG00000008988	RPS20	-0.0115492209044106	-1.7520726874552	-0.0971252769972393	0.922682755957076	0.981363332128739	Transcript	DLPFC
ENST00000389897.3	ENSG00000203288.3	ENSG00000203288	RP11-98D18.9	0.0021362527385301	2.4635150591611	0.0971172786147099	0.922689103073912	0.981363332128739	Transcript	DLPFC
ENST00000303553.5	ENSG00000170906.15	ENSG00000170906	NDUFA3	-0.0164094418776947	-2.31019478610966	-0.0970917570911025	0.922709355713241	0.981363332128739	Transcript	DLPFC
ENST00000512322.1	ENSG00000251442.5	ENSG00000251442	LINC01094	0.0087155332544398	1.1421097053433	0.0970847432908662	0.922714921532653	0.981363332128739	Transcript	DLPFC
ENST00000437322.2	ENSG00000234390.4	ENSG00000234390	USP27X-AS1	-0.004163589285913	0.280322818427813	-0.0970842854202664	0.92271528487719	0.981363332128739	Transcript	DLPFC
ENST00000418141.2	ENSG00000188013.6	ENSG00000188013	MEIS3P2	0.0059211605544412	0.663521419506709	0.0970841294142159	0.922715408676246	0.981363332128739	Transcript	DLPFC
ENST00000588522.5	ENSG00000104936.17	ENSG00000104936	DMPK	0.0091065224175085	1.33429853676919	0.0970518564454794	0.922741019024997	0.981377892120593	Transcript	DLPFC
ENST00000582866.1	ENSG00000263731.1	ENSG00000263731	RP11-498C9.15	-0.0022173202423365	2.91079389219139	-0.0970326819655711	0.922756235051482	0.981381397035013	Transcript	DLPFC
ENST00000554527.1	ENSG00000100767.15	ENSG00000100767	PAPLN	0.011628449233148	-1.16030727510787	0.0969690421486464	0.922806737023146	0.981412035532439	Transcript	DLPFC
ENST00000484068.5	ENSG00000173889.15	ENSG00000173889	PHC3	-0.0129854753629721	-1.96438444500272	-0.0969663352843603	0.922808885087537	0.981412035532439	Transcript	DLPFC
ENST00000514901.5	ENSG00000138750.14	ENSG00000138750	NUP54	-0.008929077603398	-0.0625605564424907	-0.0969312043519057	0.922836763708647	0.981418249711591	Transcript	DLPFC
ENST00000513116.1	ENSG00000117632.21	ENSG00000117632	STMN1	-0.0068555302291878	1.31640244862693	-0.0969289279863655	0.922838570152239	0.981418249711591	Transcript	DLPFC
ENST00000262965.9	ENSG00000071564.14	ENSG00000071564	TCF3	-0.0387174349444076	-1.41309691051404	-0.0968988316834391	0.922862453556782	0.981418255692792	Transcript	DLPFC
ENST00000618092.2	ENSG00000278175.2	ENSG00000278175	GLIDR	0.0208171081058463	-0.778215683762178	0.0968937104989579	0.922866517561929	0.981418255692792	Transcript	DLPFC
ENST00000509079.5	ENSG00000121067.17	ENSG00000121067	SPOP	-0.0102142274935859	0.090664033778412	-0.09687997394461	0.922877418453887	0.981418255692792	Transcript	DLPFC
ENST00000445506.6	ENSG00000038945.14	ENSG00000038945	MSR1	-0.022401879804821	-1.60477141230593	-0.0968577114847413	0.922895085263769	0.981418255692792	Transcript	DLPFC
ENST00000481352.6	ENSG00000171453.17	ENSG00000171453	POLR1C	0.0118025791158362	-1.21648365998772	0.0967954212203558	0.922944517122752	0.981418255692792	Transcript	DLPFC
ENST00000417245.6	ENSG00000186765.11	ENSG00000186765	FSCN2	-0.0137435983143478	-2.54042372575676	-0.0967644796196023	0.922969071646353	0.981418255692792	Transcript	DLPFC
ENST00000563058.5	ENSG00000140400.15	ENSG00000140400	MAN2C1	-0.0181050050373469	0.137162087330093	-0.0967586696488138	0.922973682310177	0.981418255692792	Transcript	DLPFC
ENST00000393810.5	ENSG00000157593.17	ENSG00000157593	SLC35B2	0.0322074599552375	-2.17470132758134	0.0967506990934217	0.922980007570203	0.981418255692792	Transcript	DLPFC
ENST00000556954.5	ENSG00000100605.16	ENSG00000100605	ITPK1	0.0179288131336853	-0.966594745131989	0.0967082058743983	0.923013729350473	0.981418255692792	Transcript	DLPFC
ENST00000328945.6	ENSG00000184860.9	ENSG00000184860	SDR42E1	-0.0032024725907893	1.53649382233258	-0.0966953628470805	0.923023921350925	0.981418255692792	Transcript	DLPFC
ENST00000480381.1	ENSG00000163785.12	ENSG00000163785	RYK	-0.0032107191916092	1.08853448862933	-0.0966847459883198	0.923032346712771	0.981418255692792	Transcript	DLPFC
ENST00000455253.6	ENSG00000232884.7	ENSG00000232884	AF127936.3	-0.0118828436953111	-1.58137262376285	-0.0966816053211687	0.923034839095447	0.981418255692792	Transcript	DLPFC
ENST00000532254.1	ENSG00000198156.10	ENSG00000198156	NPIPB6	-0.0114637695581723	1.27703428299725	-0.0966803727334751	0.92303581725732	0.981418255692792	Transcript	DLPFC
ENST00000044462.11	ENSG00000041357.15	ENSG00000041357	PSMA4	-0.0037774659980517	1.6830319904918	-0.0966770014395502	0.923038492662838	0.981418255692792	Transcript	DLPFC
ENST00000577580.1	ENSG00000007202.14	ENSG00000007202	KIAA0100	-0.0107578131045591	-1.8562462054528	-0.0966720226069643	0.923042443787203	0.981418255692792	Transcript	DLPFC
ENST00000369727.3	ENSG00000156384.14	ENSG00000156384	SFR1	0.0226258509197499	-0.0557635434706904	0.0966614685014831	0.923050819368023	0.981418255692792	Transcript	DLPFC
ENST00000533173.1	ENSG00000187954.12	ENSG00000187954	CYHR1	-0.0032196649719956	3.23562628309558	-0.0966484373651339	0.923061160695445	0.981418255692792	Transcript	DLPFC
ENST00000611016.2	ENSG00000168477.17	ENSG00000168477	TNXB	0.0356455254856732	-3.43190844163711	0.0966391826187445	0.923068505140582	0.981418255692792	Transcript	DLPFC
ENST00000543774.6	ENSG00000103510.19	ENSG00000103510	KAT8	-0.011597593711751	-0.136965847377855	-0.0966298992821623	0.923075872281138	0.981418255692792	Transcript	DLPFC
ENST00000397496.7	ENSG00000172590.18	ENSG00000172590	MRPL52	0.0066207561898221	0.748459126971178	0.096628484151149	0.923076995312108	0.981418255692792	Transcript	DLPFC
ENST00000299687.9	ENSG00000215421.9	ENSG00000215421	ZNF407	-0.0023684514205195	3.97044912084199	-0.0965884173180222	0.923108791933386	0.981427695018107	Transcript	DLPFC
ENST00000265572.7	ENSG00000082556.10	ENSG00000082556	OPRK1	-0.0188639383899799	1.35670637034298	-0.0965718161426019	0.923121966489377	0.981427695018107	Transcript	DLPFC
ENST00000621650.1	ENSG00000278129.1	ENSG00000278129	ZNF8	-0.0017245662679309	5.34559828938017	-0.0965578167974795	0.92313307627075	0.981427695018107	Transcript	DLPFC
ENST00000573130.2	ENSG00000261971.6	ENSG00000261971	MMP25-AS1	-0.0037415934731575	1.32068003415697	-0.0965572099331992	0.923133557874296	0.981427695018107	Transcript	DLPFC
ENST00000566472.1	ENSG00000188603.17	ENSG00000188603	CLN3	0.0028793248733195	2.19162592344683	0.0964825488514143	0.92319280863903	0.981453453991987	Transcript	DLPFC
ENST00000629517.1	ENSG00000281530.1	ENSG00000281530	DGCR12	0.0051700603907042	-0.964269055034269	0.0964696707602227	0.923203028688959	0.981453453991987	Transcript	DLPFC
ENST00000448803.6	ENSG00000176371.13	ENSG00000176371	ZSCAN2	-0.0054103323190538	2.20003658222804	-0.0964666424918475	0.923205431923828	0.981453453991987	Transcript	DLPFC
ENST00000338560.11	ENSG00000187688.14	ENSG00000187688	TRPV2	0.0067848119283035	2.17716233518464	0.0964665914225375	0.923205472452457	0.981453453991987	Transcript	DLPFC
ENST00000534976.5	ENSG00000089053.12	ENSG00000089053	ANAPC5	-0.0035360392173902	3.49189212528488	-0.0964237512139109	0.92323947053299	0.981460905497367	Transcript	DLPFC
ENST00000556868.1	ENSG00000197119.12	ENSG00000197119	SLC25A29	-0.0097664739085924	-1.3167216790061	-0.0964095344812234	0.923250752993366	0.981460905497367	Transcript	DLPFC
ENST00000636987.1	ENSG00000136002.17	ENSG00000136002	ARHGEF4	0.0507538036928597	0.923849804097587	0.0964081625993465	0.923251841725561	0.981460905497367	Transcript	DLPFC
ENST00000360214.7	ENSG00000157557.11	ENSG00000157557	ETS2	0.0284214521026116	-1.30051529866014	0.0963950863107585	0.923262219139649	0.981460905497367	Transcript	DLPFC
ENST00000622435.4	ENSG00000220804.8	ENSG00000220804	AC093642.5	0.0177817039911128	-2.58239228052729	0.0963783361794422	0.923275512154568	0.981460905497367	Transcript	DLPFC
ENST00000535417.1	ENSG00000022840.15	ENSG00000022840	RNF10	-0.0039998509264025	0.105958617647524	-0.0963676274431506	0.923284010689745	0.981460905497367	Transcript	DLPFC
ENST00000367338.7	ENSG00000081248.10	ENSG00000081248	CACNA1S	-0.0300843810664934	-2.55596334173534	-0.0963519878457405	0.923296422409889	0.98146142660545	Transcript	DLPFC
ENST00000489822.5	ENSG00000151923.17	ENSG00000151923	TIAL1	-0.0334188777298775	-4.16403274855351	-0.0962866512526669	0.923348274299624	0.981479702590864	Transcript	DLPFC
ENST00000559119.1	ENSG00000129003.15	ENSG00000129003	VPS13C	0.0032367805172339	1.52095538524376	0.096283834609088	0.923350509628497	0.981479702590864	Transcript	DLPFC
ENST00000622707.1	ENSG00000267508.5	ENSG00000267508	ZNF285	0.0055888148145575	-0.934709353826964	0.0962826606517491	0.923351441298113	0.981479702590864	Transcript	DLPFC
ENST00000483900.1	ENSG00000153207.14	ENSG00000153207	AHCTF1	0.0045765224358248	2.72519062817469	0.0962433725637499	0.92338262095697	0.981479702590864	Transcript	DLPFC
ENST00000393295.7	ENSG00000240682.9	ENSG00000240682	ISY1	0.0027373015248361	2.89110271747516	0.0962432826247915	0.92338269233411	0.981479702590864	Transcript	DLPFC
ENST00000510101.5	ENSG00000087274.16	ENSG00000087274	ADD1	0.0114508385302117	-0.298159207032032	0.0962401913402217	0.923385145632329	0.981479702590864	Transcript	DLPFC
ENST00000333188.9	ENSG00000184432.9	ENSG00000184432	COPB2	-0.0027115493016617	5.96314808133728	-0.0962005660820215	0.923416593004296	0.981491680671078	Transcript	DLPFC
ENST00000586044.5	ENSG00000185379.20	ENSG00000185379	RAD51D	0.028079200872336	-2.98920204511874	0.0961949442010995	0.923421054647562	0.981491680671078	Transcript	DLPFC
ENST00000496716.1	ENSG00000164134.12	ENSG00000164134	NAA15	-0.0059449585711091	-0.951589597582739	-0.0961809253342436	0.923432180326499	0.981491680671078	Transcript	DLPFC
ENST00000404022.5	ENSG00000102054.17	ENSG00000102054	RBBP7	0.0148054832983672	2.30708206740874	0.0961205892792975	0.923480064509247	0.981512763673547	Transcript	DLPFC
ENST00000525946.5	ENSG00000134910.12	ENSG00000134910	STT3A	-0.0078215945857112	1.33985242735213	-0.0961115172053622	0.923487264355177	0.981512763673547	Transcript	DLPFC
ENST00000467042.1	ENSG00000040933.15	ENSG00000040933	INPP4A	0.006335351351349	-0.110103408733919	0.0961036499878622	0.923493507999194	0.981512763673547	Transcript	DLPFC
ENST00000462933.1	ENSG00000148840.10	ENSG00000148840	PPRC1	-0.0055953203803922	-1.15461147490347	-0.0960727735495315	0.923518012450652	0.981512763673547	Transcript	DLPFC
ENST00000468078.1	ENSG00000146574.15	ENSG00000146574	CCZ1B	-0.008352955058971	0.278437913732419	-0.0960526943685676	0.923533947919561	0.981512763673547	Transcript	DLPFC
ENST00000269162.9	ENSG00000141404.15	ENSG00000141404	GNAL	-0.0211745962249574	-2.68168570552486	-0.0960512970251813	0.923535056896325	0.981512763673547	Transcript	DLPFC
ENST00000162044.13	ENSG00000064545.14	ENSG00000064545	TMEM161A	0.0120796016529031	1.39883604531055	0.0960507751782632	0.923535471050902	0.981512763673547	Transcript	DLPFC
ENST00000396020.7	ENSG00000213741.8	ENSG00000213741	RPS29	0.0033164488875829	4.46707811667665	0.096034821940446	0.923548132066005	0.981513548939495	Transcript	DLPFC
ENST00000340301.5	ENSG00000270580.5	ENSG00000270580	RP11-1186N24.5	0.0060248354525788	0.267136647563307	0.0960146633509391	0.923564130614571	0.981514111671726	Transcript	DLPFC
ENST00000358657.7	ENSG00000050438.16	ENSG00000050438	SLC4A8	0.0385183163527125	0.828282100197377	0.0960041103545787	0.923572505847092	0.981514111671726	Transcript	DLPFC
ENST00000361689.6	ENSG00000127603.23	ENSG00000127603	MACF1	-0.0041624715225713	7.98252372127017	-0.0959422769355104	0.923621579214396	0.98155359312211	Transcript	DLPFC
ENST00000450801.1	ENSG00000101974.14	ENSG00000101974	ATP11C	-0.0196525122447694	-2.44108419352808	-0.0958333935017257	0.923707993983239	0.98159429530492	Transcript	DLPFC
ENST00000301919.8	ENSG00000170903.10	ENSG00000170903	MSANTD4	-0.0021586487737351	5.69441330368707	-0.0958290212435782	0.923711464021986	0.98159429530492	Transcript	DLPFC
ENST00000570828.5	ENSG00000175826.11	ENSG00000175826	CTDNEP1	0.0288790146251611	-0.78483790263384	0.0958087802872027	0.923727528257809	0.98159429530492	Transcript	DLPFC
ENST00000469833.1	ENSG00000107249.21	ENSG00000107249	GLIS3	-0.0064102704240973	-0.915111580321644	-0.0957893404554471	0.923742956710457	0.98159429530492	Transcript	DLPFC
ENST00000571436.5	ENSG00000074755.14	ENSG00000074755	ZZEF1	0.0105962699792444	0.820757580066628	0.0957878188444762	0.923744164340582	0.98159429530492	Transcript	DLPFC
ENST00000257189.4	ENSG00000134757.4	ENSG00000134757	DSG3	0.0033150559683173	1.98113182874674	0.0957412698733389	0.923781108126261	0.98159429530492	Transcript	DLPFC
ENST00000326674.9	ENSG00000110536.13	ENSG00000110536	PTPMT1	0.0052165614172161	2.01106003421974	0.0957109396644579	0.923805179912272	0.98159429530492	Transcript	DLPFC
ENST00000267938.8	ENSG00000140367.11	ENSG00000140367	UBE2Q2	-0.0067412896765649	3.60762719838003	-0.0957097823986772	0.923806098385879	0.98159429530492	Transcript	DLPFC
ENST00000476983.5	ENSG00000176444.18	ENSG00000176444	CLK2	-0.0302906870869148	-3.04751561129035	-0.0956896871625657	0.92382204715332	0.98159429530492	Transcript	DLPFC
ENST00000633795.1	ENSG00000151914.19	ENSG00000151914	DST	-0.0180027329232166	1.54879060778494	-0.0956873695326655	0.92382388656341	0.98159429530492	Transcript	DLPFC
ENST00000222214.9	ENSG00000105607.12	ENSG00000105607	GCDH	-0.0334582887796846	-0.0058851344713563	-0.0956853863187578	0.923825460561235	0.98159429530492	Transcript	DLPFC
ENST00000259808.8	ENSG00000137275.13	ENSG00000137275	RIPK1	-0.0045314618748512	3.23405947319559	-0.0956793305318081	0.923830266799801	0.98159429530492	Transcript	DLPFC
ENST00000521647.1	ENSG00000104368.17	ENSG00000104368	PLAT	0.0022277775242967	3.6901902368699	0.0956774015501842	0.923831797756802	0.98159429530492	Transcript	DLPFC
ENST00000637480.1	ENSG00000196284.14	ENSG00000196284	SUPT3H	-0.0048642482545877	2.53545012384255	-0.0956676583086342	0.923839530589519	0.98159429530492	Transcript	DLPFC
ENST00000510545.5	ENSG00000080822.16	ENSG00000080822	CLDND1	0.0290053518851186	0.27659159945234	0.0956368577008375	0.923863975884205	0.98159429530492	Transcript	DLPFC
ENST00000545737.5	ENSG00000123106.10	ENSG00000123106	CCDC91	0.0065003275286658	0.574899065152791	0.0956368558962963	0.923863977316404	0.98159429530492	Transcript	DLPFC
ENST00000336097.7	ENSG00000239672.7	ENSG00000239672	NME1	0.0100689875999117	1.03262582246953	0.0956157608033904	0.923880719747247	0.98159429530492	Transcript	DLPFC
ENST00000566599.1	ENSG00000117616.17	ENSG00000117616	RSRP1	-0.0021571755588873	2.97857447042345	-0.0956140168185689	0.923882103887975	0.98159429530492	Transcript	DLPFC
ENST00000480517.5	ENSG00000136261.14	ENSG00000136261	BZW2	-0.0043807885262198	0.664385121903399	-0.0956085807486759	0.923886418311032	0.98159429530492	Transcript	DLPFC
ENST00000358604.7	ENSG00000136682.14	ENSG00000136682	CBWD2	-0.0113210092547109	0.937681047197818	-0.0955745773268574	0.923913405716893	0.98160126361685	Transcript	DLPFC
ENST00000380756.7	ENSG00000119772.16	ENSG00000119772	DNMT3A	0.0094145400136408	0.569661300021448	0.0955564752738271	0.923927772761321	0.98160126361685	Transcript	DLPFC
ENST00000463813.1	ENSG00000123983.13	ENSG00000123983	ACSL3	-0.0055579898963298	-0.49119102428265	-0.0955541333150797	0.923929631503988	0.98160126361685	Transcript	DLPFC
ENST00000222690.10	ENSG00000105968.18	ENSG00000105968	H2AFV	-0.001559514734327	7.01390980509966	-0.0955203326477886	0.92395645812992	0.98160126361685	Transcript	DLPFC
ENST00000456676.6	ENSG00000076242.14	ENSG00000076242	MLH1	0.0352936792164606	-3.76679812358239	0.0955193816416178	0.92395721291766	0.98160126361685	Transcript	DLPFC
ENST00000519701.5	ENSG00000104218.14	ENSG00000104218	CSPP1	-0.0064116275273238	-0.965808476099638	-0.0955017671070925	0.923971193107205	0.98160126361685	Transcript	DLPFC
ENST00000238379.9	ENSG00000119431.9	ENSG00000119431	HDHD3	-0.0036417060530814	1.59690463984042	-0.0954544076696426	0.924008781155366	0.98160126361685	Transcript	DLPFC
ENST00000268942.12	ENSG00000141219.15	ENSG00000141219	C17orf80	0.0219948539535147	2.47911283044746	0.0954430099939043	0.924017827242327	0.98160126361685	Transcript	DLPFC
ENST00000420115.6	ENSG00000091527.15	ENSG00000091527	CDV3	0.0019425463359184	5.91451770550592	0.0954293125087436	0.924028698650986	0.98160126361685	Transcript	DLPFC
ENST00000260385.10	ENSG00000137824.15	ENSG00000137824	RMDN3	-0.0108683181783389	-0.87791606768789	-0.0953987434875785	0.924052960697732	0.98160126361685	Transcript	DLPFC
ENST00000518785.1	ENSG00000146006.7	ENSG00000146006	LRRTM2	0.0043717857011552	3.03765654631877	0.0953975264428775	0.924053926644275	0.98160126361685	Transcript	DLPFC
ENST00000410092.7	ENSG00000134278.15	ENSG00000134278	SPIRE1	0.0023902566475561	6.34671154068649	0.0953957666762621	0.924055323339664	0.98160126361685	Transcript	DLPFC
ENST00000588097.5	ENSG00000267750.5	ENSG00000267750	RUNDC3A-AS1	-0.0022793351028161	3.16694262902533	-0.0953933920468563	0.924057208041059	0.98160126361685	Transcript	DLPFC
ENST00000536000.1	ENSG00000167987.10	ENSG00000167987	VPS37C	0.0081594163175602	-1.41697490620133	0.0953899981063624	0.924059901752396	0.98160126361685	Transcript	DLPFC
ENST00000347077.8	ENSG00000187187.13	ENSG00000187187	ZNF546	0.0030086366835464	3.148554642645	0.0953422045694075	0.92409783474141	0.981618426670865	Transcript	DLPFC
ENST00000358442.4	ENSG00000170089.15	ENSG00000170089	RP11-423H2.1	0.0037978726669431	0.471875184782902	0.0953347343407218	0.924103763761723	0.981618426670865	Transcript	DLPFC
ENST00000376057.8	ENSG00000162493.16	ENSG00000162493	PDPN	-0.0230309558661758	0.357498929672282	-0.0953245726897548	0.924111828934599	0.981618426670865	Transcript	DLPFC
ENST00000584382.1	ENSG00000266371.1	ENSG00000266371	RP11-142O6.1	-0.0031329799769517	2.15279800913905	-0.0952662207742502	0.924158142257962	0.981654956166328	Transcript	DLPFC
ENST00000503197.5	ENSG00000129071.9	ENSG00000129071	MBD4	-0.027149137096981	-0.827141841681214	-0.0952353327823086	0.924182657848327	0.981668331131515	Transcript	DLPFC
ENST00000635019.1	ENSG00000283097.1	ENSG00000283097	RP11-165N12.2	-0.0049226864421298	1.48259497917296	-0.0952153839885466	0.924198491109497	0.981672483486286	Transcript	DLPFC
ENST00000366868.5	ENSG00000060762.18	ENSG00000060762	MPC1	-0.0096515075345247	-1.06778897831325	-0.0951855334908602	0.924222183361533	0.981680923728264	Transcript	DLPFC
ENST00000282344.10	ENSG00000152484.13	ENSG00000152484	USP12	0.0021067860648506	6.20555026065185	0.0951753253665903	0.924230285535171	0.981680923728264	Transcript	DLPFC
ENST00000523721.2	ENSG00000121680.15	ENSG00000121680	PEX16	0.0061216120452058	-0.859358273077472	0.0951553728385258	0.924246121850963	0.981685079004312	Transcript	DLPFC
ENST00000592881.1	ENSG00000213015.8	ENSG00000213015	ZNF580	-0.006858434713622	0.630533783272817	-0.0950855356854733	0.924301551816702	0.981714109194285	Transcript	DLPFC
ENST00000536632.1	ENSG00000060709.14	ENSG00000060709	RIMBP2	0.0095254453456142	0.278746226395889	0.0950809599164959	0.924305183631669	0.981714109194285	Transcript	DLPFC
ENST00000620494.1	ENSG00000275294.4	ENSG00000275294	RP11-428O18.6	-0.0056677301223714	0.180777730852251	-0.0950758654029564	0.924309227179135	0.981714109194285	Transcript	DLPFC
ENST00000537665.2	ENSG00000134014.16	ENSG00000134014	ELP3	-0.0434948379807832	-2.53020880008986	-0.0950422351331411	0.92433591978526	0.981727081932629	Transcript	DLPFC
ENST00000570004.5	ENSG00000166971.16	ENSG00000166971	AKTIP	-0.012446317090827	1.25345368337683	-0.0950204791244594	0.92435318774376	0.981727081932629	Transcript	DLPFC
ENST00000215570.7	ENSG00000099800.7	ENSG00000099800	TIMM13	-0.0025749706165247	3.30761253342847	-0.0950154044956098	0.924357215531838	0.981727081932629	Transcript	DLPFC
ENST00000547018.5	ENSG00000139218.17	ENSG00000139218	SCAF11	-0.0097621923251013	2.08508263557199	-0.0949802022988061	0.924385155951693	0.981733367067943	Transcript	DLPFC
ENST00000569454.1	ENSG00000140945.16	ENSG00000140945	CDH13	-0.0346114065333586	-2.55224315184583	-0.0949779004170599	0.924386982987025	0.981733367067943	Transcript	DLPFC
ENST00000431312.2	ENSG00000100201.19	ENSG00000100201	DDX17	-0.0185404438042702	2.28224404496793	-0.0949397707315709	0.924417247103258	0.981743815210784	Transcript	DLPFC
ENST00000474266.1	ENSG00000177189.12	ENSG00000177189	RPS6KA3	-0.004989808475287	-0.981401358104885	-0.0949325729234598	0.92442296012629	0.981743815210784	Transcript	DLPFC
ENST00000476049.1	ENSG00000264058.1	ENSG00000264058	RP5-1028K7.3	0.0182917342906959	-2.33364833405125	0.0949204332360287	0.924432595612074	0.981743815210784	Transcript	DLPFC
ENST00000471994.5	ENSG00000174891.12	ENSG00000174891	RSRC1	0.0033895458293635	2.31647546305076	0.0948486587001894	0.924489564564958	0.981782684207055	Transcript	DLPFC
ENST00000471771.5	ENSG00000122033.14	ENSG00000122033	MTIF3	0.0103331128968136	-1.30279800972513	0.0948442720405196	0.92449304636126	0.981782684207055	Transcript	DLPFC
ENST00000483421.7	ENSG00000075292.18	ENSG00000075292	ZNF638	0.0045372079403877	2.83888784451902	0.0948171228872437	0.92451459532342	0.981792903993489	Transcript	DLPFC
ENST00000416099.1	ENSG00000243960.1	ENSG00000243960	RP11-552M11.4	-0.0211805507068094	-0.914573967305201	-0.0947385368489265	0.924576971341569	0.981846479453561	Transcript	DLPFC
ENST00000482399.5	ENSG00000223501.8	ENSG00000223501	VPS52	-0.0075780307695738	0.517007990242364	-0.0947012000479632	0.924606606806738	0.981865285434284	Transcript	DLPFC
ENST00000605509.1	ENSG00000271503.5	ENSG00000271503	CCL5	-0.0335047917791308	-3.42492978103904	-0.094662224873709	0.924637542815575	0.981885471995277	Transcript	DLPFC
ENST00000397801.5	ENSG00000154134.14	ENSG00000154134	ROBO3	0.024077815141957	-0.955518866016626	0.0946175382283102	0.924673012366977	0.981892244183424	Transcript	DLPFC
ENST00000495908.1	ENSG00000221988.12	ENSG00000221988	PPT2	0.0073575901367797	-1.79857336865613	0.0945889736937058	0.924695685242523	0.981892244183424	Transcript	DLPFC
ENST00000538869.2	ENSG00000105808.17	ENSG00000105808	RASA4	0.0150470033013195	-1.49151622396818	0.0945601824237374	0.924718538149655	0.981892244183424	Transcript	DLPFC
ENST00000549416.1	ENSG00000110851.11	ENSG00000110851	PRDM4	0.0069917772517438	-1.10793019896448	0.0945600631174044	0.924718632848509	0.981892244183424	Transcript	DLPFC
ENST00000620222.4	ENSG00000152926.14	ENSG00000152926	ZNF117	-0.0042431202866427	4.29545735349033	-0.0945398422818578	0.924734683059442	0.981892244183424	Transcript	DLPFC
ENST00000375271.4	ENSG00000185920.15	ENSG00000185920	PTCH1	0.0253137641684349	-1.86133208035601	0.0945363126169865	0.924737484720598	0.981892244183424	Transcript	DLPFC
ENST00000527397.1	ENSG00000174903.15	ENSG00000174903	RAB1B	0.0151998902617842	-1.59559565837843	0.0945345218998157	0.924738906097467	0.981892244183424	Transcript	DLPFC
ENST00000526841.1	ENSG00000148925.10	ENSG00000148925	BTBD10	-0.0191597759461097	-1.63893103631113	-0.0945294359432483	0.924742943062934	0.981892244183424	Transcript	DLPFC
ENST00000535327.5	ENSG00000216937.12	ENSG00000216937	CCDC7	-0.0033910145710737	2.80789128432601	-0.0945041498117479	0.924763013896266	0.981892244183424	Transcript	DLPFC
ENST00000449363.1	ENSG00000236088.9	ENSG00000236088	COX10-AS1	0.0028623252139768	2.69160554351482	0.0945039310992355	0.924763187499242	0.981892244183424	Transcript	DLPFC
ENST00000502849.1	ENSG00000064651.13	ENSG00000064651	SLC12A2	-0.00574315027924	0.414203827033993	-0.0944423246649966	0.924812087727023	0.981924728003226	Transcript	DLPFC
ENST00000465961.1	ENSG00000118007.12	ENSG00000118007	STAG1	0.0069000581308763	-1.18490959983853	0.0944353352800823	0.924817635583006	0.981924728003226	Transcript	DLPFC
ENST00000508960.1	ENSG00000005882.11	ENSG00000005882	PDK2	-0.0111261253637955	-0.641559019684133	-0.0943730737466269	0.924867056119666	0.981964344440128	Transcript	DLPFC
ENST00000368905.8	ENSG00000163156.11	ENSG00000163156	SCNM1	0.0017840494258653	4.29944794438631	0.0943582744442773	0.924878803214401	0.981964344440128	Transcript	DLPFC
ENST00000604266.1	ENSG00000271105.1	ENSG00000271105	SCML2P2	0.0043041765679532	0.358894439786733	0.094306602055051	0.924919818820802	0.981990086812989	Transcript	DLPFC
ENST00000588173.1	ENSG00000160888.6	ENSG00000160888	IER2	0.0032567055847954	2.73091451643178	0.0942976748465114	0.924926904924746	0.981990086812989	Transcript	DLPFC
ENST00000585578.5	ENSG00000267470.5	ENSG00000267470	ZNF571-AS1	0.0165892908936464	-1.60305941378034	0.0942630781458641	0.924954366624595	0.982006578730824	Transcript	DLPFC
ENST00000488791.1	ENSG00000159131.16	ENSG00000159131	GART	0.005100235569866	-0.249469677833747	0.0942018341047864	0.925002980309145	0.982020166707441	Transcript	DLPFC
ENST00000313031.2	ENSG00000235072.2	ENSG00000235072	AC012074.2	-0.0031033334704805	1.42409126062308	-0.0941823657895962	0.925018433733273	0.982020166707441	Transcript	DLPFC
ENST00000605844.5	ENSG00000270647.5	ENSG00000270647	TAF15	-0.003972231058423	4.09992802677981	-0.0941615955786837	0.925034920598482	0.982020166707441	Transcript	DLPFC
ENST00000228955.11	ENSG00000111358.13	ENSG00000111358	GTF2H3	-0.0237818941474293	-0.669498506853077	-0.0941188254869905	0.925068870511413	0.982020166707441	Transcript	DLPFC
ENST00000504994.1	ENSG00000138641.15	ENSG00000138641	HERC3	0.0098863949600671	-1.91549093196842	0.094068596032676	0.925108741669441	0.982020166707441	Transcript	DLPFC
ENST00000566907.1	ENSG00000039523.18	ENSG00000039523	FAM65A	0.005304165837818	0.0778796638462186	0.0940563352439083	0.925118474072356	0.982020166707441	Transcript	DLPFC
ENST00000486823.5	ENSG00000134202.10	ENSG00000134202	GSTM3	-0.0089035662710379	2.64698353340774	-0.0940410099118926	0.925130639072738	0.982020166707441	Transcript	DLPFC
ENST00000496081.5	ENSG00000206503.11	ENSG00000206503	HLA-A	0.0083406546950263	0.998633893017415	0.0940162011798792	0.925150331879734	0.982020166707441	Transcript	DLPFC
ENST00000616512.1	ENSG00000275437.1	ENSG00000275437	RP5-908M14.10	-0.0047296547543826	0.0985073238281958	-0.0940151583949729	0.925151159628082	0.982020166707441	Transcript	DLPFC
ENST00000548741.5	ENSG00000111596.11	ENSG00000111596	CNOT2	-0.0219057703115809	-2.61765301996669	-0.0940102382023272	0.925155065210577	0.982020166707441	Transcript	DLPFC
ENST00000459685.5	ENSG00000154545.16	ENSG00000154545	MAGED4	-0.0373271003029272	-2.99011047492612	-0.09400556962493	0.925158771065961	0.982020166707441	Transcript	DLPFC
ENST00000428445.1	ENSG00000204394.12	ENSG00000204394	VARS	0.0292580693518633	-2.41477998826784	0.0939888347275977	0.925172055020933	0.982020166707441	Transcript	DLPFC
ENST00000425415.2	ENSG00000082269.16	ENSG00000082269	FAM135A	0.0020298282985395	2.85212840487003	0.0939781916811824	0.925180503350731	0.982020166707441	Transcript	DLPFC
ENST00000609281.1	ENSG00000273320.1	ENSG00000273320	RP11-22N19.2	-0.0057893973563269	-0.747535272704273	-0.0939658702065426	0.925190284008441	0.982020166707441	Transcript	DLPFC
ENST00000473886.1	ENSG00000082701.14	ENSG00000082701	GSK3B	0.0079267319269563	-0.408907829664792	0.0939544476066381	0.925199351158932	0.982020166707441	Transcript	DLPFC
ENST00000255174.2	ENSG00000132823.10	ENSG00000132823	OSER1	-0.001901758420028	3.93382520374859	-0.0939524489116994	0.92520093770485	0.982020166707441	Transcript	DLPFC
ENST00000250937.7	ENSG00000129932.7	ENSG00000129932	DOHH	0.0357663729537559	-3.19352456207189	0.0939524166420972	0.92520096332017	0.982020166707441	Transcript	DLPFC
ENST00000261558.7	ENSG00000053770.11	ENSG00000053770	AP5M1	-0.0028907553536416	6.57508064022856	-0.0939474101515108	0.925204937428322	0.982020166707441	Transcript	DLPFC
ENST00000620890.1	ENSG00000233276.3	ENSG00000233276	GPX1	-0.0184845848414846	2.57397461512993	-0.0939337077631087	0.92521581427319	0.982020166707441	Transcript	DLPFC
ENST00000466882.1	ENSG00000159131.16	ENSG00000159131	GART	-0.0046870095731432	-0.489621824772483	-0.0939105607440341	0.925234188221234	0.982020166707441	Transcript	DLPFC
ENST00000418664.2	ENSG00000096696.13	ENSG00000096696	DSP	-0.0276636887142392	-1.30936471948653	-0.093880781309961	0.925257826994604	0.982020166707441	Transcript	DLPFC
ENST00000599732.5	ENSG00000104960.15	ENSG00000104960	PTOV1	0.0064586083548426	4.61532409267647	0.0938805428774479	0.925258016261469	0.982020166707441	Transcript	DLPFC
ENST00000441735.1	ENSG00000121957.12	ENSG00000121957	GPSM2	-0.0097512731477894	0.239269593310592	-0.0938799091949684	0.925258519276344	0.982020166707441	Transcript	DLPFC
ENST00000494730.2	ENSG00000197077.13	ENSG00000197077	KIAA1671	0.0042225417312642	1.68363467021349	0.0938755197174328	0.92526200362866	0.982020166707441	Transcript	DLPFC
ENST00000394276.3	ENSG00000164040.16	ENSG00000164040	PGRMC2	-0.0076092069628073	2.09543413293749	-0.0938712758812626	0.925265372372727	0.982020166707441	Transcript	DLPFC
ENST00000624734.1	ENSG00000279905.1	ENSG00000279905	RP11-117L5.1	-0.0024839229865912	2.06918782633981	-0.0938366722009537	0.925292840717677	0.982030273823783	Transcript	DLPFC
ENST00000637624.1	ENSG00000089159.16	ENSG00000089159	PXN	0.0194218054919103	-1.98240492275503	0.0938054735480853	0.925317606234081	0.982030273823783	Transcript	DLPFC
ENST00000333781.9	ENSG00000182093.14	ENSG00000182093	WRB	0.0031050803128495	5.04766474741879	0.093771502425196	0.925344572622136	0.982030273823783	Transcript	DLPFC
ENST00000420771.2	ENSG00000112419.14	ENSG00000112419	PHACTR2	0.0226472798164288	-2.34160069465384	0.093762592508278	0.925351645357483	0.982030273823783	Transcript	DLPFC
ENST00000454468.5	ENSG00000136699.19	ENSG00000136699	SMPD4	-0.0344386625414094	-0.740959119728041	-0.0937464792648576	0.925364436143459	0.982030273823783	Transcript	DLPFC
ENST00000522091.1	ENSG00000168802.12	ENSG00000168802	CHTF8	0.0072992416145174	-1.79371532348257	0.0937438272442679	0.925366541334624	0.982030273823783	Transcript	DLPFC
ENST00000308031.9	ENSG00000196263.7	ENSG00000196263	ZNF471	-0.0028180706148602	5.76134537958861	-0.0937396375825488	0.925369867116372	0.982030273823783	Transcript	DLPFC
ENST00000606567.5	ENSG00000204531.16	ENSG00000204531	POU5F1	0.0203050691817397	0.438536462750781	0.0937317889202012	0.925376097441038	0.982030273823783	Transcript	DLPFC
ENST00000466423.5	ENSG00000126107.14	ENSG00000126107	HECTD3	-0.0229501495634143	-3.1698497841561	-0.0937028290531744	0.925399086031703	0.982030273823783	Transcript	DLPFC
ENST00000492255.1	ENSG00000115364.13	ENSG00000115364	MRPL19	0.0055269561004592	-0.828905941690478	0.0936984100280892	0.925402593897194	0.982030273823783	Transcript	DLPFC
ENST00000371579.6	ENSG00000176978.13	ENSG00000176978	DPP7	-0.0030611923095425	3.98227975520366	-0.0936899752113056	0.925409289541598	0.982030273823783	Transcript	DLPFC
ENST00000555611.5	ENSG00000198894.7	ENSG00000198894	CIPC	-0.0123565603907135	-2.19526216032135	-0.0936678553371583	0.925426848550636	0.982030273823783	Transcript	DLPFC
ENST00000259939.3	ENSG00000137393.9	ENSG00000137393	RNF144B	-0.0039056105960027	3.42302561111284	-0.0936581172447067	0.925434578771345	0.982030273823783	Transcript	DLPFC
ENST00000533297.1	ENSG00000150768.15	ENSG00000150768	DLAT	-0.0056593414941501	3.68275127981937	-0.0936489030649649	0.925441893110043	0.982030273823783	Transcript	DLPFC
ENST00000627370.1	ENSG00000280634.1	ENSG00000280634	THRIL	0.0030366186391669	1.34629787113825	0.0935990133454959	0.925481496344251	0.98205022929269	Transcript	DLPFC
ENST00000427124.1	ENSG00000174453.9	ENSG00000174453	VWC2L	0.0276852311721956	-0.956214975631442	0.0935951590217528	0.925484555974022	0.98205022929269	Transcript	DLPFC
ENST00000379119.6	ENSG00000075790.10	ENSG00000075790	BCAP29	-0.0027732587629007	4.30225885436408	-0.0935620244228771	0.925510858845271	0.982065481867278	Transcript	DLPFC
ENST00000394449.6	ENSG00000054611.13	ENSG00000054611	TBC1D22A	0.0274860817278508	-2.16139455808434	0.0935201875958608	0.925544069826606	0.98208163039952	Transcript	DLPFC
ENST00000556379.1	ENSG00000215256.3	ENSG00000215256	DHRS4-AS1	0.0053297614325252	2.76150362628628	0.0934832214329602	0.925573414477489	0.98208163039952	Transcript	DLPFC
ENST00000566821.1	ENSG00000257017.8	ENSG00000257017	HP	-0.0038446700828148	1.22566802412946	-0.0934710762404659	0.925583055652721	0.98208163039952	Transcript	DLPFC
ENST00000612397.1	ENSG00000275634.1	ENSG00000275634	PART1_2	0.0156303913796948	-0.85213415248712	0.0934698085727957	0.9255840619615	0.98208163039952	Transcript	DLPFC
ENST00000519692.1	ENSG00000253837.1	ENSG00000253837	RP11-177H13.2	-0.0044603323417952	-0.130621077754427	-0.0934569173480397	0.92559429537011	0.98208163039952	Transcript	DLPFC
ENST00000556431.1	ENSG00000184990.12	ENSG00000184990	SIVA1	-0.0032243404531336	2.15266922695425	-0.0934526894019634	0.92559765163263	0.98208163039952	Transcript	DLPFC
ENST00000542781.5	ENSG00000151743.10	ENSG00000151743	AMN1	0.0099192220878098	-0.765261267507563	0.0934013088891459	0.925638439035215	0.982112249435544	Transcript	DLPFC
ENST00000600512.1	ENSG00000269752.1	ENSG00000269752	CTD-3149D2.3	0.0034517443015638	0.503549082964858	0.0933281478075713	0.925696516849701	0.98215588914878	Transcript	DLPFC
ENST00000540566.1	ENSG00000226711.6	ENSG00000226711	FAM66C	0.0033881425941476	2.34163978754935	0.0933194402565817	0.925703429233417	0.98215588914878	Transcript	DLPFC
ENST00000253079.10	ENSG00000130783.13	ENSG00000130783	CCDC62	-0.0192765077849297	-2.68936896549912	-0.0932778953652468	0.925736409218937	0.982178222611571	Transcript	DLPFC
ENST00000480444.1	ENSG00000118518.15	ENSG00000118518	RNF146	0.0192429701932008	-0.437967280999017	0.0932531714889173	0.925756036075203	0.982186388416605	Transcript	DLPFC
ENST00000475445.1	ENSG00000100083.18	ENSG00000100083	GGA1	-0.0032115883061699	0.988405982029875	-0.0931733929319126	0.925819367969454	0.982240825975418	Transcript	DLPFC
ENST00000489697.1	ENSG00000108557.17	ENSG00000108557	RAI1	-0.0050351837990318	0.344937657596796	-0.0931462820637311	0.925840889933213	0.982240825975418	Transcript	DLPFC
ENST00000616710.4	ENSG00000141655.15	ENSG00000141655	TNFRSF11A	0.0359841925708565	-2.54519720172885	0.0931434490888374	0.925843138893588	0.982240825975418	Transcript	DLPFC
ENST00000610128.2	ENSG00000273033.2	ENSG00000273033	RP11-67L2.2	-0.0024469285396327	3.77642501654742	-0.0931069044000025	0.925872149990164	0.982258946305334	Transcript	DLPFC
ENST00000494126.6	ENSG00000175309.14	ENSG00000175309	PHYKPL	-0.0122080407029183	0.192208953537799	-0.0930587932555087	0.925910343298684	0.982262035345765	Transcript	DLPFC
ENST00000623986.1	ENSG00000279791.1	ENSG00000279791	RP11-499E14.1	0.0045622162163643	-0.004819692313632	0.093045241524229	0.925921101449392	0.982262035345765	Transcript	DLPFC
ENST00000416931.1	ENSG00000225972.1	ENSG00000225972	MTND1P23	-0.0509124966874977	-0.448099513684665	-0.093042445065208	0.925923321442536	0.982262035345765	Transcript	DLPFC
ENST00000524656.5	ENSG00000137726.16	ENSG00000137726	FXYD6	0.0096758160003966	-0.616579776573033	0.0930394099809377	0.925925730871052	0.982262035345765	Transcript	DLPFC
ENST00000467081.1	ENSG00000163660.11	ENSG00000163660	CCNL1	0.0196994428159034	-2.50738003599191	0.0930188742387363	0.925942033369713	0.982262035345765	Transcript	DLPFC
ENST00000482419.1	ENSG00000108021.19	ENSG00000108021	FAM208B	-0.0052601418815259	1.41279133382692	-0.0930130600080236	0.925946649058981	0.982262035345765	Transcript	DLPFC
ENST00000602322.1	ENSG00000269939.1	ENSG00000269939	PCF11-AS1	-0.0043144395584092	0.562890347820259	-0.092970495301197	0.925980439583209	0.982278915335621	Transcript	DLPFC
ENST00000371569.6	ENSG00000077721.15	ENSG00000077721	UBE2A	0.0038309182410878	2.10991871973868	0.0929629567864174	0.925986424141317	0.982278915335621	Transcript	DLPFC
ENST00000586799.1	ENSG00000130816.14	ENSG00000130816	DNMT1	-0.0254095164155258	-1.36931387463259	-0.0929436931515733	0.926001716873306	0.982282480930662	Transcript	DLPFC
ENST00000523983.6	ENSG00000165046.12	ENSG00000165046	LETM2	0.0271278563187029	-4.01702459521461	0.0929102764291009	0.926028245316117	0.982289714353912	Transcript	DLPFC
ENST00000585971.1	ENSG00000153391.15	ENSG00000153391	INO80C	-0.0018901243686396	2.82911311514911	-0.0929050442552527	0.926032398975255	0.982289714353912	Transcript	DLPFC
ENST00000636730.1	ENSG00000283156.1	ENSG00000283156	RP11-646I6.3	-0.0076455704407575	-0.680225618607686	-0.0928812379585364	0.92605129807504	0.982297105080641	Transcript	DLPFC
ENST00000541762.5	ENSG00000135083.14	ENSG00000135083	CCNJL	0.0306553377237617	-2.5423828041346	0.0928617874279075	0.926066739294822	0.982300827762064	Transcript	DLPFC
ENST00000519479.1	ENSG00000253953.2	ENSG00000253953	PCDHGB4	-0.0071992447447261	1.88622439851392	-0.0928456866696729	0.926079521247297	0.982301729636362	Transcript	DLPFC
ENST00000381886.8	ENSG00000187555.14	ENSG00000187555	USP7	0.0036911741552967	5.02039199272337	0.0928054531329415	0.926111461637652	0.982318455789737	Transcript	DLPFC
ENST00000551025.3	ENSG00000118412.12	ENSG00000118412	CASP8AP2	0.0027701851739146	5.07026888156011	0.0927835180676988	0.926128875383255	0.982318455789737	Transcript	DLPFC
ENST00000553238.5	ENSG00000089060.11	ENSG00000089060	SLC8B1	-0.0293059477539298	-3.42441353750584	-0.0927753415609	0.926135366533712	0.982318455789737	Transcript	DLPFC
ENST00000494354.1	ENSG00000186017.14	ENSG00000186017	ZNF566	0.0045931957017223	-0.713743253936302	0.0927564103356213	0.926150395639614	0.982318455789737	Transcript	DLPFC
ENST00000592325.1	ENSG00000166750.9	ENSG00000166750	SLFN5	-0.0291346737322275	-2.35818999314912	-0.0927423464363053	0.926161560693829	0.982318455789737	Transcript	DLPFC
ENST00000622534.1	ENSG00000115207.13	ENSG00000115207	GTF3C2	-0.0183506314462611	-0.476916657182638	-0.0927300943509898	0.926171287396298	0.982318455789737	Transcript	DLPFC
ENST00000617408.1	ENSG00000249158.6	ENSG00000249158	PCDHA11	0.026775725471992	-3.65999412010675	0.0927129738430278	0.926184879067446	0.982318455789737	Transcript	DLPFC
ENST00000465653.1	ENSG00000225830.11	ENSG00000225830	ERCC6	0.0073325192878224	-1.61720885021	0.0927055844720132	0.926190745366243	0.982318455789737	Transcript	DLPFC
ENST00000264868.9	ENSG00000091490.10	ENSG00000091490	SEL1L3	-0.0097712528465251	3.69906193752088	-0.0926882029087499	0.926204544316231	0.982320435946645	Transcript	DLPFC
ENST00000561976.5	ENSG00000075399.13	ENSG00000075399	VPS9D1	-0.0060398487794386	2.20534583228274	-0.0926404816283946	0.926242429605559	0.982347961380185	Transcript	DLPFC
ENST00000570655.1	ENSG00000167978.16	ENSG00000167978	SRRM2	0.0133640211406865	-1.21238682507371	0.0925996498770004	0.926274845522886	0.982362540578035	Transcript	DLPFC
ENST00000635590.1	ENSG00000080503.21	ENSG00000080503	SMARCA2	0.0149071259862717	0.647863571497316	0.0925880165621395	0.926284081117212	0.982362540578035	Transcript	DLPFC
ENST00000529068.5	ENSG00000072952.18	ENSG00000072952	MRVI1	0.0137806827624935	-1.61896411666224	0.0925780752256412	0.926291973471542	0.982362540578035	Transcript	DLPFC
ENST00000402092.6	ENSG00000168385.17	ENSG00000168385	SEPT2	0.0355289061317573	-0.42797527787659	0.0925481651818003	0.926315718880496	0.98236484780444	Transcript	DLPFC
ENST00000468819.1	ENSG00000061938.16	ENSG00000061938	TNK2	-0.0202597976024061	0.501897624027738	-0.092545274275941	0.926318013957252	0.98236484780444	Transcript	DLPFC
ENST00000590895.1	ENSG00000122490.18	ENSG00000122490	PQLC1	-0.0085074136891051	-0.179673857472992	-0.0925175594592369	0.926340016652956	0.982367507844037	Transcript	DLPFC
ENST00000569540.5	ENSG00000166822.12	ENSG00000166822	TMEM170A	-0.0064652190017337	1.14854443942774	-0.0925120542225391	0.926344387247784	0.982367507844037	Transcript	DLPFC
ENST00000568230.5	ENSG00000103550.13	ENSG00000103550	KNOP1	-0.0074353888346711	0.999491277372112	-0.092403111498729	0.926430877086133	0.982421102207536	Transcript	DLPFC
ENST00000574260.1	ENSG00000262227.1	ENSG00000262227	RP5-1050D4.5	0.00519129713786	-1.26323745243116	0.0923757252920351	0.926452619185771	0.982421102207536	Transcript	DLPFC
ENST00000296351.8	ENSG00000163975.11	ENSG00000163975	MELTF	0.0087252124312146	-1.43698004303604	0.0923745427077896	0.926453558048857	0.982421102207536	Transcript	DLPFC
ENST00000380379.9	ENSG00000137274.12	ENSG00000137274	BPHL	0.0050968475429395	1.68997603283268	0.092369451521969	0.926457599983152	0.982421102207536	Transcript	DLPFC
ENST00000470408.5	ENSG00000009335.17	ENSG00000009335	UBE3C	0.0020279048030816	3.22248126818186	0.0923593360216347	0.926465630767717	0.982421102207536	Transcript	DLPFC
ENST00000477210.6	ENSG00000242759.6	ENSG00000242759	LINC00882	-0.0134275695784748	-1.35115955803855	-0.0923582107341191	0.926466524143825	0.982421102207536	Transcript	DLPFC
ENST00000525356.1	ENSG00000173653.7	ENSG00000173653	RCE1	0.025050841840297	-0.738402842053274	0.092330459644321	0.926488556018699	0.982422211006918	Transcript	DLPFC
ENST00000502761.1	ENSG00000136436.14	ENSG00000136436	CALCOCO2	0.0138204212560391	-2.08338370381506	0.0923268318907292	0.926491436133675	0.982422211006918	Transcript	DLPFC
ENST00000538031.5	ENSG00000060339.13	ENSG00000060339	CCAR1	0.0102181187375045	-1.03661439205668	0.0923081842274015	0.926506240741662	0.982425255748108	Transcript	DLPFC
ENST00000394564.5	ENSG00000127914.16	ENSG00000127914	AKAP9	0.0083062840300096	-0.339413432189717	0.0922815686680284	0.926527371204039	0.982435007973969	Transcript	DLPFC
ENST00000393399.6	ENSG00000137509.10	ENSG00000137509	PRCP	-0.0036125592672112	4.4612335424589	-0.0922652795509389	0.926540303386089	0.982436067087394	Transcript	DLPFC
ENST00000446394.5	ENSG00000165338.16	ENSG00000165338	HECTD2	0.0304295754151251	-2.81080990055761	0.0922029088522462	0.926589820628823	0.982475917816047	Transcript	DLPFC
ENST00000638156.1	ENSG00000107863.17	ENSG00000107863	ARHGAP21	-0.004049744101349	4.61311227684597	-0.092139813479081	0.926639913494494	0.982514888251399	Transcript	DLPFC
ENST00000576384.1	ENSG00000183011.13	ENSG00000183011	NAA38	-0.0171304510352565	-1.38793305430033	-0.092122689273959	0.926653508844574	0.982514888251399	Transcript	DLPFC
ENST00000501515.6	ENSG00000176406.21	ENSG00000176406	RIMS2	0.0033469127493444	1.46384873376637	0.092085095399469	0.926683355670905	0.982514888251399	Transcript	DLPFC
ENST00000587309.5	ENSG00000186185.13	ENSG00000186185	KIF18B	0.0025284061921443	2.73552692475979	0.0920822642863558	0.926685603374827	0.982514888251399	Transcript	DLPFC
ENST00000556201.1	ENSG00000197119.12	ENSG00000197119	SLC25A29	-0.0102184506051192	-1.83410214198637	-0.0920814551170223	0.926686245798255	0.982514888251399	Transcript	DLPFC
ENST00000254667.7	ENSG00000132334.16	ENSG00000132334	PTPRE	0.0080472680590773	3.4982611206216	0.0920651689619172	0.926699175867911	0.982515944000998	Transcript	DLPFC
ENST00000623922.1	ENSG00000279263.1	ENSG00000279263	OR2L8	-0.0093772758178289	-0.192485470682229	-0.0920380050379514	0.926720742169547	0.982526156013346	Transcript	DLPFC
ENST00000524188.5	ENSG00000250565.6	ENSG00000250565	ATP6V1E2	-0.0082695992151382	-1.47314300257891	-0.092019332572232	0.926735566864255	0.982529220280656	Transcript	DLPFC
ENST00000470183.1	ENSG00000156313.12	ENSG00000156313	RPGR	0.0108646881596937	-1.95244678706856	0.0918987500353089	0.926831301985988	0.982574613619823	Transcript	DLPFC
ENST00000167106.8	ENSG00000071246.10	ENSG00000071246	VASH1	0.0026020013464072	4.95009152546047	0.0918895052708044	0.926838641804627	0.982574613619823	Transcript	DLPFC
ENST00000586730.1	ENSG00000130813.17	ENSG00000130813	C19orf66	-0.0091905951894751	-0.0937233619985371	-0.0918892534027295	0.92683884177368	0.982574613619823	Transcript	DLPFC
ENST00000362567.2	ENSG00000276161.1	ENSG00000276161	SNORA17B	-0.0136637910378325	-0.109524915819716	-0.0918675492846755	0.926856073637297	0.982574613619823	Transcript	DLPFC
ENST00000496625.1	ENSG00000100033.16	ENSG00000100033	PRODH	0.0078712745859517	0.92479300362911	0.0918651541648121	0.92685797523148	0.982574613619823	Transcript	DLPFC
ENST00000369167.2	ENSG00000203814.6	ENSG00000203814	HIST2H2BF	-0.0038959424145076	3.85696705541451	-0.0918495602077261	0.926870355990839	0.982574613619823	Transcript	DLPFC
ENST00000446464.7	ENSG00000115459.17	ENSG00000115459	ELMOD3	-0.0033968238837628	2.50698742751403	-0.0918305194852254	0.926885473319816	0.982574613619823	Transcript	DLPFC
ENST00000373715.10	ENSG00000112081.16	ENSG00000112081	SRSF3	-0.0026157765767374	5.6028922136396	-0.0918258931101429	0.926889146421523	0.982574613619823	Transcript	DLPFC
ENST00000372324.5	ENSG00000117411.16	ENSG00000117411	B4GALT2	0.0327433154842136	-2.0247229486326	0.0917941421420647	0.926914355084522	0.982574613619823	Transcript	DLPFC
ENST00000407654.7	ENSG00000107566.13	ENSG00000107566	ERLIN1	0.0032453119879301	1.61898166847551	0.0917916641597834	0.926916322480241	0.982574613619823	Transcript	DLPFC
ENST00000341690.10	ENSG00000103168.16	ENSG00000103168	TAF1C	0.0357883663460594	-1.84569528654985	0.0917818590941512	0.926924107223175	0.982574613619823	Transcript	DLPFC
ENST00000577427.1	ENSG00000133028.10	ENSG00000133028	SCO1	0.0093946237171795	1.58923998144411	0.0917760658340709	0.926928706791861	0.982574613619823	Transcript	DLPFC
ENST00000534400.5	ENSG00000096070.19	ENSG00000096070	BRPF3	0.0162530938240626	1.88151185151958	0.091758949988576	0.926942295960806	0.982574613619823	Transcript	DLPFC
ENST00000522629.5	ENSG00000104205.12	ENSG00000104205	SGK3	-0.0270812760261627	-4.28239454119249	-0.0917455225164501	0.926952956751341	0.982574613619823	Transcript	DLPFC
ENST00000476044.5	ENSG00000120756.12	ENSG00000120756	PLS1	-0.0246532993189595	-1.800177624762	-0.091719243476845	0.926973821128922	0.982574613619823	Transcript	DLPFC
ENST00000368347.8	ENSG00000160753.15	ENSG00000160753	RUSC1	0.0069205857348338	0.606807990151334	0.0916874055868565	0.926999099051691	0.982574613619823	Transcript	DLPFC
ENST00000590106.5	ENSG00000133275.15	ENSG00000133275	CSNK1G2	-0.0203242017963234	-2.01772942448095	-0.0916856755033872	0.927000472666081	0.982574613619823	Transcript	DLPFC
ENST00000223641.4	ENSG00000106803.9	ENSG00000106803	SEC61B	-0.0023670733107809	3.37358914826259	-0.0916712632926277	0.927011915371087	0.982574613619823	Transcript	DLPFC
ENST00000531801.5	ENSG00000137509.10	ENSG00000137509	PRCP	-0.0309328208808004	-1.6831887590305	-0.0916584180534666	0.927022113977605	0.982574613619823	Transcript	DLPFC
ENST00000416074.6	ENSG00000163702.18	ENSG00000163702	IL17RC	0.0258884857354155	-3.44307534098985	0.0916523117484865	0.927026962143937	0.982574613619823	Transcript	DLPFC
ENST00000579982.1	ENSG00000158201.9	ENSG00000158201	ABHD3	-0.0083659521744596	-0.622591628423132	-0.0916331967925392	0.927042138685818	0.982574613619823	Transcript	DLPFC
ENST00000467307.1	ENSG00000135093.12	ENSG00000135093	USP30	0.0086590710195645	-1.47698295235991	0.0916175070975243	0.927054595721812	0.982574613619823	Transcript	DLPFC
ENST00000335790.7	ENSG00000166407.13	ENSG00000166407	LMO1	0.0111910197395701	-1.70479238366409	0.091598109143799	0.927069997002529	0.982574613619823	Transcript	DLPFC
ENST00000421293.1	ENSG00000182165.17	ENSG00000182165	TP53TG1	0.0086574457480462	-1.65889228756541	0.0915792105635257	0.927085001824997	0.982574613619823	Transcript	DLPFC
ENST00000439947.1	ENSG00000171103.10	ENSG00000171103	TRMT61B	0.0199188137272432	-1.55045338843546	0.0915711633946906	0.927091391008068	0.982574613619823	Transcript	DLPFC
ENST00000585325.5	ENSG00000130175.9	ENSG00000130175	PRKCSH	-0.0107206114861654	-1.75788780082356	-0.0915636200810978	0.927097380151206	0.982574613619823	Transcript	DLPFC
ENST00000439195.5	ENSG00000168781.21	ENSG00000168781	PPIP5K1	0.0065932909306612	-0.279199353627955	0.0915370736251708	0.927118457197946	0.982574613619823	Transcript	DLPFC
ENST00000538265.5	ENSG00000175832.12	ENSG00000175832	ETV4	0.0271999740064274	-2.79250805855826	0.09152658842798	0.927126782127178	0.982574613619823	Transcript	DLPFC
ENST00000610496.1	ENSG00000278259.4	ENSG00000278259	MYO19	0.0064118872925377	-1.87940607079115	0.0915210546003538	0.92713117582206	0.982574613619823	Transcript	DLPFC
ENST00000433117.6	ENSG00000100335.13	ENSG00000100335	MIEF1	-0.0064645243481418	2.77608352949243	-0.0915144329865893	0.927136433189781	0.982574613619823	Transcript	DLPFC
ENST00000409281.5	ENSG00000105223.19	ENSG00000105223	PLD3	0.0181337994669962	5.58053870257813	0.0914932203213527	0.927153275447257	0.982579814216062	Transcript	DLPFC
ENST00000264990.10	ENSG00000240303.7	ENSG00000240303	ACAD11	-0.0032059181807947	3.02638601585164	-0.0914737788114611	0.92716871148617	0.982583524413288	Transcript	DLPFC
ENST00000411990.6	ENSG00000123836.14	ENSG00000123836	PFKFB2	0.0074159611425231	0.224452567238874	0.0914309826093644	0.927202690623088	0.982600060746486	Transcript	DLPFC
ENST00000428042.1	ENSG00000179397.17	ENSG00000179397	C1orf101	0.0222662664577475	0.0198486187172526	0.0914206338603258	0.927210907296535	0.982600060746486	Transcript	DLPFC
ENST00000427500.7	ENSG00000177628.15	ENSG00000177628	GBA	0.0069480898654127	1.99773582952487	0.0914090291120542	0.927220121214331	0.982600060746486	Transcript	DLPFC
ENST00000535926.2	ENSG00000123989.13	ENSG00000123989	CHPF	0.0036429577121014	3.49454178028021	0.0913494880685642	0.927267395662345	0.982630234248354	Transcript	DLPFC
ENST00000372405.1	ENSG00000142949.16	ENSG00000142949	PTPRF	0.0180481540940216	1.20344365596617	0.0913310381957355	0.9272820445603	0.982630234248354	Transcript	DLPFC
ENST00000420588.5	ENSG00000114650.18	ENSG00000114650	SCAP	-0.0146617658380088	-1.86238683690116	-0.0913095396542749	0.927299114082627	0.982630234248354	Transcript	DLPFC
ENST00000578913.5	ENSG00000178927.17	ENSG00000178927	C17orf62	-0.0219925037422227	-1.77667120603751	-0.091296169780034	0.927309729580968	0.982630234248354	Transcript	DLPFC
ENST00000448750.7	ENSG00000132341.11	ENSG00000132341	RAN	0.0112029208486087	3.50065395604471	0.0912879532283648	0.92731625341771	0.982630234248354	Transcript	DLPFC
ENST00000602885.5	ENSG00000270106.5	ENSG00000270106	TSNAX-DISC1	0.0239515868107329	-1.97575283151778	0.0912829721795567	0.927320208309028	0.982630234248354	Transcript	DLPFC
ENST00000512118.1	ENSG00000250329.1	ENSG00000250329	KDELC1P1	0.0040648493767596	0.813653548970469	0.0912223507813579	0.927368341095998	0.982657665773903	Transcript	DLPFC
ENST00000255409.7	ENSG00000133048.12	ENSG00000133048	CHI3L1	0.0110838744202076	3.11127857212652	0.0912159593033318	0.927373415881513	0.982657665773903	Transcript	DLPFC
ENST00000535470.5	ENSG00000022840.15	ENSG00000022840	RNF10	0.0075544001246501	0.85512814105719	0.0911780043772391	0.927403551868678	0.982657665773903	Transcript	DLPFC
ENST00000610140.5	ENSG00000122643.18	ENSG00000122643	NT5C3A	0.0384255501679994	0.841350274862082	0.091174417546665	0.92740639979638	0.982657665773903	Transcript	DLPFC
ENST00000525693.5	ENSG00000173039.18	ENSG00000173039	RELA	0.0070609362388126	1.8138631303112	0.0911412361131136	0.927432745752983	0.982657665773903	Transcript	DLPFC
ENST00000476264.6	ENSG00000138002.14	ENSG00000138002	IFT172	-0.0034049447894496	1.44376362619679	-0.0911248770746855	0.927445734808796	0.982657665773903	Transcript	DLPFC
ENST00000425944.5	ENSG00000131374.14	ENSG00000131374	TBC1D5	-0.0148392695907535	-1.71273132353209	-0.0911236762085962	0.927446688295716	0.982657665773903	Transcript	DLPFC
ENST00000394222.7	ENSG00000169379.15	ENSG00000169379	ARL13B	-0.0053205016645869	1.85453473773402	-0.0910962206318438	0.92746848803495	0.982657665773903	Transcript	DLPFC
ENST00000582287.6	ENSG00000105655.18	ENSG00000105655	ISYNA1	-0.0235450197961643	-2.19865554378978	-0.0910753155056481	0.927485086750415	0.982657665773903	Transcript	DLPFC
ENST00000399380.7	ENSG00000170558.8	ENSG00000170558	CDH2	-0.0033232674286059	5.15619164504701	-0.0910750974888111	0.927485259856423	0.982657665773903	Transcript	DLPFC
ENST00000330022.11	ENSG00000181555.19	ENSG00000181555	SETD2	0.0018212950035467	4.88184085943295	0.0910696537043342	0.927489582238372	0.982657665773903	Transcript	DLPFC
ENST00000332772.4	ENSG00000170085.17	ENSG00000170085	SIMC1	-0.014684587341662	-1.29075186318703	-0.0910640383704801	0.927494040833317	0.982657665773903	Transcript	DLPFC
ENST00000370706.8	ENSG00000112200.16	ENSG00000112200	ZNF451	-0.0033691546968959	5.02433647911704	-0.091046578880467	0.927507903744757	0.982657665773903	Transcript	DLPFC
ENST00000293471.10	ENSG00000176024.17	ENSG00000176024	ZNF613	0.0040741611659324	1.63169453538318	0.0910399083041865	0.927513200217336	0.982657665773903	Transcript	DLPFC
ENST00000550192.5	ENSG00000197111.15	ENSG00000197111	PCBP2	0.0038879057952533	0.118038919889654	0.0909787888918848	0.927561729501656	0.982696434146842	Transcript	DLPFC
ENST00000413981.5	ENSG00000183628.12	ENSG00000183628	DGCR6	0.0379190732911841	-1.99310442978857	0.0909364850070031	0.927595319270711	0.98269705602743	Transcript	DLPFC
ENST00000495882.1	ENSG00000197093.10	ENSG00000197093	GAL3ST4	0.0114749205879079	-1.35808843629091	0.0909342138233381	0.927597122620216	0.98269705602743	Transcript	DLPFC
ENST00000509624.1	ENSG00000068796.16	ENSG00000068796	KIF2A	0.0105859148106041	-2.15149414243811	0.0909329501151343	0.927598126021204	0.98269705602743	Transcript	DLPFC
ENST00000439559.2	ENSG00000224914.2	ENSG00000224914	LINC00863	0.0041580929949598	2.9059339383379	0.0909000675657004	0.92762423523995	0.982707990679767	Transcript	DLPFC
ENST00000567224.1	ENSG00000166415.14	ENSG00000166415	WDR72	-0.0063955166903762	-1.34428474953218	-0.0908898843662834	0.927632320863104	0.982707990679767	Transcript	DLPFC
ENST00000574854.1	ENSG00000083290.19	ENSG00000083290	ULK2	-0.0063497785984994	-1.65629265753846	-0.0908504521496774	0.92766363074435	0.982724137874428	Transcript	DLPFC
ENST00000524673.2	ENSG00000074266.18	ENSG00000074266	EED	0.0046929946144618	-0.114724283680273	0.0908169849295966	0.927690204400524	0.982724137874428	Transcript	DLPFC
ENST00000533454.5	ENSG00000198382.8	ENSG00000198382	UVRAG	0.0076735755193992	-0.36394268295022	0.0907979596547524	0.927705310893376	0.982724137874428	Transcript	DLPFC
ENST00000561692.5	ENSG00000166780.10	ENSG00000166780	C16orf45	-0.0147858149960754	-2.22457986577496	-0.0907732512522296	0.927724929955509	0.982724137874428	Transcript	DLPFC
ENST00000380584.8	ENSG00000049540.16	ENSG00000049540	ELN	-0.0293456475069337	-2.96695522374384	-0.0907662562106474	0.927730484193721	0.982724137874428	Transcript	DLPFC
ENST00000424970.6	ENSG00000138821.12	ENSG00000138821	SLC39A8	0.0066809818117459	0.0446434889088469	0.0907602591572075	0.92773524600717	0.982724137874428	Transcript	DLPFC
ENST00000559399.5	ENSG00000168904.14	ENSG00000168904	LRRC28	0.0101939599003763	-1.62487097253535	0.0907466855716394	0.927746023790044	0.982724137874428	Transcript	DLPFC
ENST00000498342.5	ENSG00000204859.12	ENSG00000204859	ZBTB48	-0.0054307938338683	-0.627188282889927	-0.0907247325250034	0.927763455112915	0.982724137874428	Transcript	DLPFC
ENST00000463279.6	ENSG00000107742.12	ENSG00000107742	SPOCK2	-0.0386883286337893	-4.09233539098597	-0.0907180810192582	0.927768736598306	0.982724137874428	Transcript	DLPFC
ENST00000423807.5	ENSG00000187024.13	ENSG00000187024	PTRH1	-0.002445031148966	1.67562430731862	-0.0907079675205556	0.927776767011032	0.982724137874428	Transcript	DLPFC
ENST00000309170.7	ENSG00000174944.8	ENSG00000174944	P2RY14	0.0058086844168565	0.688185761675993	0.0906993277388182	0.927783627255389	0.982724137874428	Transcript	DLPFC
ENST00000368685.5	ENSG00000143553.10	ENSG00000143553	SNAPIN	-0.0025698607939514	3.02670639408433	-0.0906791694142673	0.927799633587209	0.982724137874428	Transcript	DLPFC
ENST00000624062.1	ENSG00000279315.1	ENSG00000279315	RP11-57H14.5	-0.0046911381903384	-0.418492696602238	-0.0906577916224787	0.92781660824571	0.982724137874428	Transcript	DLPFC
ENST00000569885.5	ENSG00000140905.9	ENSG00000140905	GCSH	0.0211787503483214	-2.9325973983813	0.0906321163237287	0.927836995307418	0.982724137874428	Transcript	DLPFC
ENST00000509884.1	ENSG00000145414.8	ENSG00000145414	NAF1	0.0064382282252626	-0.554732546327986	0.0906164503341783	0.927849434660076	0.982724137874428	Transcript	DLPFC
ENST00000448463.1	ENSG00000224905.6	ENSG00000224905	AP001347.6	0.0126583880747256	-1.261830375748	0.0906059424089464	0.92785777833621	0.982724137874428	Transcript	DLPFC
ENST00000458035.1	ENSG00000213799.10	ENSG00000213799	ZNF845	-0.0096115783848028	1.95176783852473	-0.0906007299738701	0.92786191720285	0.982724137874428	Transcript	DLPFC
ENST00000554465.5	ENSG00000100650.15	ENSG00000100650	SRSF5	-0.0054755332476955	5.098401546165	-0.0905947039213724	0.927866702114322	0.982724137874428	Transcript	DLPFC
ENST00000367324.7	ENSG00000081277.12	ENSG00000081277	PKP1	0.0075835818134412	0.228470390990648	0.0905850558738331	0.927874363031023	0.982724137874428	Transcript	DLPFC
ENST00000509626.1	ENSG00000168724.14	ENSG00000168724	DNAJC21	-0.0062780230401096	-0.550004520494466	-0.0905335576478152	0.927915254694721	0.982754803921788	Transcript	DLPFC
ENST00000622874.4	ENSG00000143194.12	ENSG00000143194	MAEL	0.0095960461781873	0.806331260183426	0.0905094255294214	0.927934416633575	0.9827624555303	Transcript	DLPFC
ENST00000291672.5	ENSG00000160284.14	ENSG00000160284	SPATC1L	0.0126483832206065	-1.46087855767027	0.0904654927671457	0.927969301242167	0.98278626655226	Transcript	DLPFC
ENST00000591815.1	ENSG00000267058.1	ENSG00000267058	RP11-15A1.3	0.0170614913964604	-1.55305467920897	0.0904510437700122	0.927980774432525	0.98278626655226	Transcript	DLPFC
ENST00000395595.7	ENSG00000079974.17	ENSG00000079974	RABL2B	0.0038082700728091	2.5756358272207	0.0903820905190924	0.928035526797567	0.982819231799185	Transcript	DLPFC
ENST00000433673.1	ENSG00000236682.1	ENSG00000236682	AC068282.3	0.0022879431170899	3.53891656421395	0.0903817749873529	0.928035777346497	0.982819231799185	Transcript	DLPFC
ENST00000272139.4	ENSG00000143793.12	ENSG00000143793	C1orf35	0.005123260132799	1.55344423682243	0.0903664163877186	0.928047972897545	0.982819504556737	Transcript	DLPFC
ENST00000375350.3	ENSG00000165671.18	ENSG00000165671	NSD1	-0.0048372662180697	-0.511098293274846	-0.0903160478181449	0.928087968359715	0.98283368260451	Transcript	DLPFC
ENST00000570299.5	ENSG00000186868.15	ENSG00000186868	MAPT	0.0060333272485252	1.23895043323127	0.0903141657595159	0.928089462823098	0.98283368260451	Transcript	DLPFC
ENST00000375608.7	ENSG00000126217.20	ENSG00000126217	MCF2L	-0.020158323254865	-0.80771521233564	-0.0902892034385308	0.928109284373512	0.98283368260451	Transcript	DLPFC
ENST00000526691.5	ENSG00000198431.15	ENSG00000198431	TXNRD1	0.0059753178359007	3.9876993470079	0.0902827463317555	0.928114411703203	0.98283368260451	Transcript	DLPFC
ENST00000608275.1	ENSG00000273343.1	ENSG00000273343	XXbac-B444P24.13	0.0050262364183389	-0.328262874427021	0.0902743842964269	0.928121051664764	0.98283368260451	Transcript	DLPFC
ENST00000517710.5	ENSG00000176623.11	ENSG00000176623	RMDN1	-0.004678304993828	0.0998920557427356	-0.090195494045008	0.92818369554089	0.982869269071372	Transcript	DLPFC
ENST00000623773.1	ENSG00000279532.1	ENSG00000279532	CTB-96E2.6	0.003281454440866	0.422366651565118	0.0901887316090795	0.928189065365836	0.982869269071372	Transcript	DLPFC
ENST00000537508.5	ENSG00000168003.16	ENSG00000168003	SLC3A2	0.030598133413411	-2.01482045010659	0.0901869590447168	0.928190472900652	0.982869269071372	Transcript	DLPFC
ENST00000422892.2	ENSG00000197620.10	ENSG00000197620	CXorf40A	-0.0072235803906504	-0.927383088489739	-0.0901613144419717	0.928210836457938	0.982873181792161	Transcript	DLPFC
ENST00000538784.2	ENSG00000184967.6	ENSG00000184967	NOC4L	0.0188211861662809	-2.52731435283753	0.0901455853576658	0.928223326443127	0.982873181792161	Transcript	DLPFC
ENST00000466955.5	ENSG00000095485.16	ENSG00000095485	CWF19L1	0.0087356613071734	-1.83555113001439	0.0901285889283686	0.92823682280821	0.982873181792161	Transcript	DLPFC
ENST00000521672.5	ENSG00000181163.13	ENSG00000181163	NPM1	0.0063110434262085	1.0744015301539	0.0901151971033434	0.928247456877562	0.982873181792161	Transcript	DLPFC
ENST00000289672.6	ENSG00000158683.7	ENSG00000158683	PKD1L1	-0.0039994525668685	1.80199576609758	-0.0901071319469712	0.928253861196255	0.982873181792161	Transcript	DLPFC
ENST00000543644.1	ENSG00000137478.14	ENSG00000137478	FCHSD2	0.0096518518241445	-1.04145095030571	0.0900826172861215	0.928273327642359	0.982881152429006	Transcript	DLPFC
ENST00000374597.3	ENSG00000130052.13	ENSG00000130052	STARD8	-0.0135295695506423	1.43430370162861	-0.0900627794269831	0.928289080395039	0.982885190751375	Transcript	DLPFC
ENST00000394660.6	ENSG00000172349.17	ENSG00000172349	IL16	0.0050072565181526	1.31049033146548	0.0899838298844778	0.928351772551268	0.982897655713574	Transcript	DLPFC
ENST00000493438.5	ENSG00000160271.14	ENSG00000160271	RALGDS	0.012801720214249	0.517481965025098	0.0899769308805801	0.928357250925079	0.982897655713574	Transcript	DLPFC
ENST00000442400.5	ENSG00000055917.15	ENSG00000055917	PUM2	-0.0102540491324864	1.86991354986196	-0.0899591334000333	0.928371383597185	0.982897655713574	Transcript	DLPFC
ENST00000563380.1	ENSG00000166780.10	ENSG00000166780	C16orf45	-0.0067992042731479	-2.08643953604359	-0.0899475932748592	0.928380547423522	0.982897655713574	Transcript	DLPFC
ENST00000460427.2	ENSG00000115073.7	ENSG00000115073	ACTR1B	0.0051131704000632	-0.845136991501998	0.0899409056564291	0.928385857957279	0.982897655713574	Transcript	DLPFC
ENST00000622309.4	ENSG00000160695.14	ENSG00000160695	VPS11	0.0074098135655442	0.781957154645549	0.0899259374709588	0.928397743972109	0.982897655713574	Transcript	DLPFC
ENST00000496004.5	ENSG00000106615.9	ENSG00000106615	RHEB	-0.0083491360609298	1.22532075500692	-0.0899203604837829	0.928402172579293	0.982897655713574	Transcript	DLPFC
ENST00000592698.5	ENSG00000168096.14	ENSG00000168096	ANKS3	-0.0177827806024482	-1.76330861525877	-0.0898871685744381	0.928428529854365	0.982897655713574	Transcript	DLPFC
ENST00000565031.1	ENSG00000140990.14	ENSG00000140990	NDUFB10	-0.0091590268154363	-2.01045722111752	-0.0898769783837743	0.928436621771609	0.982897655713574	Transcript	DLPFC
ENST00000529097.6	ENSG00000149571.11	ENSG00000149571	KIRREL3	-0.0185667974784942	1.99020236764545	-0.0898716985451976	0.928440814435713	0.982897655713574	Transcript	DLPFC
ENST00000550715.5	ENSG00000050426.15	ENSG00000050426	LETMD1	-0.0054176810474886	-0.168027833988451	-0.0898695149229802	0.928442548427659	0.982897655713574	Transcript	DLPFC
ENST00000476371.1	ENSG00000120333.4	ENSG00000120333	MRPS14	0.0021801420335061	4.58380784980499	0.0898675354239966	0.928444120327739	0.982897655713574	Transcript	DLPFC
ENST00000397914.4	ENSG00000166347.18	ENSG00000166347	CYB5A	0.0228386037424577	-1.25312531764	0.0898235463113319	0.928479051708608	0.982921996348253	Transcript	DLPFC
ENST00000567695.5	ENSG00000089486.16	ENSG00000089486	CDIP1	-0.0032180487406885	5.82235322456458	-0.0897922997060366	0.928503864456652	0.982935624538663	Transcript	DLPFC
ENST00000563969.5	ENSG00000196155.12	ENSG00000196155	PLEKHG4	-0.0205223357997241	-3.38195595561038	-0.0897118991656131	0.928567710380383	0.982964397276239	Transcript	DLPFC
ENST00000389658.3	ENSG00000101680.13	ENSG00000101680	LAMA1	-0.0098498930314752	-1.15555373658724	-0.0897094318456787	0.928569669681986	0.982964397276239	Transcript	DLPFC
ENST00000371375.1	ENSG00000138193.15	ENSG00000138193	PLCE1	0.0242186189067678	-0.173759532171963	0.0896807165565958	0.928592472558118	0.982964397276239	Transcript	DLPFC
ENST00000304195.7	ENSG00000172159.15	ENSG00000172159	FRMD3	0.0332506360484701	0.583292327256535	0.0896682063257621	0.92860240697919	0.982964397276239	Transcript	DLPFC
ENST00000380859.1	ENSG00000187134.13	ENSG00000187134	AKR1C1	0.0119091016823434	-1.9524273891694	0.0896612910332297	0.928607898443638	0.982964397276239	Transcript	DLPFC
ENST00000515817.5	ENSG00000182230.11	ENSG00000182230	FAM153B	0.0151150680846696	1.01648120454131	0.0896409162557887	0.928624078164554	0.982964397276239	Transcript	DLPFC
ENST00000408941.7	ENSG00000116171.16	ENSG00000116171	SCP2	0.0222799784000568	-0.941588760817084	0.089637588136507	0.928626721044883	0.982964397276239	Transcript	DLPFC
ENST00000524118.1	ENSG00000156675.15	ENSG00000156675	RAB11FIP1	-0.0048424551113308	0.592850623192636	-0.0896243158935857	0.928637260623832	0.982964397276239	Transcript	DLPFC
ENST00000588589.5	ENSG00000196365.11	ENSG00000196365	LONP1	-0.0080907617373487	-0.782160161917322	-0.0896121991176042	0.928646882649554	0.982964397276239	Transcript	DLPFC
ENST00000414602.5	ENSG00000141127.14	ENSG00000141127	PRPSAP2	0.0151494266471578	1.33773887079949	0.0896077176417901	0.928650441426887	0.982964397276239	Transcript	DLPFC
ENST00000593562.5	ENSG00000105737.9	ENSG00000105737	GRIK5	0.0075611179493213	1.77931683413263	0.0895582934310873	0.928689689700001	0.982973042399336	Transcript	DLPFC
ENST00000421496.5	ENSG00000115486.11	ENSG00000115486	GGCX	0.0144656470279762	-2.30243249683713	0.0895529906531228	0.928693900700772	0.982973042399336	Transcript	DLPFC
ENST00000587506.1	ENSG00000266910.1	ENSG00000266910	CTC-448F2.6	0.0033831442346711	0.603140688992644	0.0895523260778035	0.928694428448295	0.982973042399336	Transcript	DLPFC
ENST00000379250.10	ENSG00000124523.15	ENSG00000124523	SIRT5	-0.0378198588729898	-2.14656894940683	-0.0895021347945089	0.928734286061282	0.983002591455184	Transcript	DLPFC
ENST00000504333.1	ENSG00000250127.1	ENSG00000250127	CTD-2117L12.1	0.0016939927513548	3.47318586181383	0.0894575394080033	0.928769700043571	0.983027436528381	Transcript	DLPFC
ENST00000569634.1	ENSG00000090905.18	ENSG00000090905	TNRC6A	-0.0057983708666422	-0.962475423364978	-0.089441440799947	0.928782484266729	0.983028329505129	Transcript	DLPFC
ENST00000616395.4	ENSG00000054116.11	ENSG00000054116	TRAPPC3	0.0129962776800455	0.224295317318888	0.0894079174987803	0.928809105842662	0.983032873482076	Transcript	DLPFC
ENST00000480676.2	ENSG00000162923.14	ENSG00000162923	WDR26	0.0199256104248345	1.62555811723092	0.0893839839340377	0.928828112051187	0.983032873482076	Transcript	DLPFC
ENST00000360596.6	ENSG00000131069.19	ENSG00000131069	ACSS2	0.02642332539581	0.442231282019301	0.0893820188331086	0.928829672586017	0.983032873482076	Transcript	DLPFC
ENST00000469781.5	ENSG00000143793.12	ENSG00000143793	C1orf35	0.0047897981565819	0.254964829515224	0.0893708511645155	0.928838541110687	0.983032873482076	Transcript	DLPFC
ENST00000538440.6	ENSG00000050820.16	ENSG00000050820	BCAR1	-0.0174145657493067	0.364550053062986	-0.0893585327868629	0.928848323452468	0.983032873482076	Transcript	DLPFC
ENST00000296202.11	ENSG00000163864.15	ENSG00000163864	NMNAT3	0.0237472173854322	-1.75675496536943	0.089329089297077	0.92887170533175	0.983032873482076	Transcript	DLPFC
ENST00000515535.1	ENSG00000176293.19	ENSG00000176293	ZNF135	0.0038235069515287	0.849570580216836	0.089326556027399	0.928873717073262	0.983032873482076	Transcript	DLPFC
ENST00000465089.2	ENSG00000185630.18	ENSG00000185630	PBX1	-0.0021611872832703	4.06817638394713	-0.0892994714970413	0.928895225697785	0.983032873482076	Transcript	DLPFC
ENST00000405189.7	ENSG00000071242.11	ENSG00000071242	RPS6KA2	0.0221041312893205	0.365405514176399	0.089287928137234	0.928904392636181	0.983032873482076	Transcript	DLPFC
ENST00000265271.6	ENSG00000091009.7	ENSG00000091009	RBM27	0.0018655868293534	5.40360340524745	0.089249545795242	0.928934873307044	0.983032873482076	Transcript	DLPFC
ENST00000523710.5	ENSG00000133731.9	ENSG00000133731	IMPA1	0.02576508169258	-2.97770991929314	0.0892474653303128	0.928936525475158	0.983032873482076	Transcript	DLPFC
ENST00000526451.5	ENSG00000175376.8	ENSG00000175376	EIF1AD	0.0101623886254799	2.06095083253639	0.0892275908854191	0.928952308464788	0.983032873482076	Transcript	DLPFC
ENST00000636689.1	ENSG00000177807.7	ENSG00000177807	KCNJ10	-0.0137656412569702	2.78319395557279	-0.0891810099913641	0.928989300086816	0.983032873482076	Transcript	DLPFC
ENST00000564984.1	ENSG00000260121.1	ENSG00000260121	RP5-1142A6.9	-0.0054560106836718	-0.599275296214588	-0.0891656705920044	0.929001481708618	0.983032873482076	Transcript	DLPFC
ENST00000488469.3	ENSG00000237651.6	ENSG00000237651	C2orf74	-0.0102782424625968	-1.98889816161241	-0.0891592224418224	0.929006602443891	0.983032873482076	Transcript	DLPFC
ENST00000363286.1	ENSG00000200156.1	ENSG00000200156	RNU5B-1	0.0126103943430397	0.821649431927574	0.089148688912496	0.929014967549323	0.983032873482076	Transcript	DLPFC
ENST00000490850.1	ENSG00000132122.11	ENSG00000132122	SPATA6	-0.0089522167119437	0.982981672164761	-0.089146829197642	0.929016444425588	0.983032873482076	Transcript	DLPFC
ENST00000380746.8	ENSG00000119772.16	ENSG00000119772	DNMT3A	0.0288718383747069	-3.49966885060438	0.0891446618150207	0.929018165633826	0.983032873482076	Transcript	DLPFC
ENST00000607714.5	ENSG00000105197.10	ENSG00000105197	TIMM50	0.0032542167273816	3.26849203967391	0.0891427722348876	0.929019666227882	0.983032873482076	Transcript	DLPFC
ENST00000611917.1	ENSG00000219626.8	ENSG00000219626	FAM228B	0.0077942613496085	-1.24505796033183	0.0891353138079893	0.929025589276901	0.983032873482076	Transcript	DLPFC
ENST00000475843.5	ENSG00000144589.20	ENSG00000144589	STK11IP	0.0042450418122961	1.69494576854527	0.0891151166379112	0.929041628714963	0.983037210554807	Transcript	DLPFC
ENST00000358691.9	ENSG00000198265.11	ENSG00000198265	HELZ	0.0019118679426377	6.76031322429127	0.0890728241806782	0.929075215060955	0.983040799596708	Transcript	DLPFC
ENST00000427710.5	ENSG00000115310.17	ENSG00000115310	RTN4	-0.0115672121193007	-2.23911442969849	-0.0890577127261703	0.929087215778674	0.983040799596708	Transcript	DLPFC
ENST00000482504.1	ENSG00000097033.14	ENSG00000097033	SH3GLB1	-0.0020246759538171	3.38663818403344	-0.0890569681687075	0.92908780706724	0.983040799596708	Transcript	DLPFC
ENST00000471102.1	ENSG00000172661.17	ENSG00000172661	FAM21C	-0.003387867321995	2.20618871527451	-0.0890225789339916	0.929115117240316	0.983040799596708	Transcript	DLPFC
ENST00000628963.2	ENSG00000228956.8	ENSG00000228956	SATB1-AS1	-0.0171349762024629	-1.95324247880379	-0.0890181887562158	0.929118603701223	0.983040799596708	Transcript	DLPFC
ENST00000482284.5	ENSG00000125459.14	ENSG00000125459	MSTO1	0.006451121434158	-1.4973826552012	0.0890164722109128	0.929119966896527	0.983040799596708	Transcript	DLPFC
ENST00000527346.5	ENSG00000110455.13	ENSG00000110455	ACCS	-0.0043956858179492	1.64453949860558	-0.0890055945292715	0.929128605417652	0.983040799596708	Transcript	DLPFC
ENST00000358075.10	ENSG00000102158.19	ENSG00000102158	MAGT1	-0.0372373080676326	0.809146132277101	-0.0889638161597886	0.929161783827102	0.983061433687548	Transcript	DLPFC
ENST00000472512.2	ENSG00000132849.19	ENSG00000132849	PATJ	-0.0063747681374316	-1.59983072875653	-0.0889500511938252	0.929172715340566	0.983061433687548	Transcript	DLPFC
ENST00000570216.5	ENSG00000169783.12	ENSG00000169783	LINGO1	-0.0229510666396157	-1.2448605756022	-0.0889359288317093	0.929183930695841	0.983061433687548	Transcript	DLPFC
ENST00000622516.4	ENSG00000257923.9	ENSG00000257923	CUX1	0.0115498739772532	2.60810741499074	0.0888795080275279	0.929228737743623	0.983096205050623	Transcript	DLPFC
ENST00000444533.5	ENSG00000157216.15	ENSG00000157216	SSBP3	0.0090314828156885	-0.995480369853937	0.0888485979215883	0.929253285355179	0.983109541918036	Transcript	DLPFC
ENST00000360743.8	ENSG00000007341.18	ENSG00000007341	ST7L	-0.016058267092248	1.43049848563107	-0.0887678151958046	0.929317440193164	0.983164780626367	Transcript	DLPFC
ENST00000496091.1	ENSG00000204713.10	ENSG00000204713	TRIM27	-0.0047091715417851	-0.808624064859276	-0.0887321330529646	0.929345777859906	0.983177078031062	Transcript	DLPFC
ENST00000402050.6	ENSG00000106012.17	ENSG00000106012	IQCE	-0.0355598001369481	1.96183519582906	-0.0887140826993245	0.92936011293309	0.983177078031062	Transcript	DLPFC
ENST00000587604.1	ENSG00000130816.14	ENSG00000130816	DNMT1	-0.0045660115631505	-0.313119067250711	-0.0886892476935253	0.929379836220061	0.983177078031062	Transcript	DLPFC
ENST00000500610.1	ENSG00000198673.10	ENSG00000198673	FAM19A2	0.00805827328407	-1.65178521899731	0.0886753273216178	0.929390891420343	0.983177078031062	Transcript	DLPFC
ENST00000295802.8	ENSG00000042445.13	ENSG00000042445	RETSAT	-0.003236719243008	4.67769837742427	-0.0886702332307498	0.929394937019324	0.983177078031062	Transcript	DLPFC
ENST00000461405.1	ENSG00000025293.16	ENSG00000025293	PHF20	-0.0058222789065747	-1.45817174459472	-0.0886629538544243	0.929400718120293	0.983177078031062	Transcript	DLPFC
ENST00000447958.1	ENSG00000115641.18	ENSG00000115641	FHL2	0.0038037197285406	0.0947099569836092	0.0886423666037654	0.929417068026774	0.983178131131091	Transcript	DLPFC
ENST00000461945.1	ENSG00000079691.17	ENSG00000079691	LRRC16A	0.0052351023787795	-0.209749158143956	0.0886235061268431	0.929432046596746	0.983178131131091	Transcript	DLPFC
ENST00000424265.5	ENSG00000166348.18	ENSG00000166348	USP54	0.006873189837257	3.86826149226293	0.0886165881829643	0.929437540679722	0.983178131131091	Transcript	DLPFC
ENST00000592657.1	ENSG00000168675.18	ENSG00000168675	LDLRAD4	-0.0053210829247584	-1.35099794773497	-0.0885526934091895	0.929488284701253	0.983208431920322	Transcript	DLPFC
ENST00000481925.1	ENSG00000144567.10	ENSG00000144567	FAM134A	-0.0065694952445519	-1.77691345060295	-0.0885504445996668	0.929490070668513	0.983208431920322	Transcript	DLPFC
ENST00000502732.5	ENSG00000143322.19	ENSG00000143322	ABL2	-0.0016190226537839	6.33770683465878	-0.0885040378460833	0.92952692622286	0.983234784211093	Transcript	DLPFC
ENST00000530704.5	ENSG00000131238.16	ENSG00000131238	PPT1	0.0206073595437252	-2.88689473005666	0.0884662933146762	0.929556902480975	0.983253859137763	Transcript	DLPFC
ENST00000522085.5	ENSG00000161813.21	ENSG00000161813	LARP4	-0.0289952848831596	0.414134625376004	-0.0884396997824421	0.929578022808396	0.983263566190601	Transcript	DLPFC
ENST00000466171.1	ENSG00000125633.10	ENSG00000125633	CCDC93	0.0055788790475941	-0.804599588259963	0.0883751456672225	0.929629291272771	0.983305161854399	Transcript	DLPFC
ENST00000447876.5	ENSG00000233639.5	ENSG00000233639	LINC01158	-0.0060065304016886	0.707748639368723	-0.0883484950847323	0.929650457080052	0.983314916103881	Transcript	DLPFC
ENST00000602641.5	ENSG00000270090.5	ENSG00000270090	RP11-529E10.7	-0.0076807964730418	-1.93277829992712	-0.0882737734655391	0.929709801017216	0.983359777363122	Transcript	DLPFC
ENST00000335965.10	ENSG00000136247.14	ENSG00000136247	ZDHHC4	0.0079415064066465	2.16241453723832	0.0882650123128735	0.92971675915357	0.983359777363122	Transcript	DLPFC
ENST00000451784.1	ENSG00000230898.1	ENSG00000230898	RP11-9L18.3	0.0070852604635272	-1.64498345803244	0.0882415498134002	0.929735393174639	0.983363093917853	Transcript	DLPFC
ENST00000326775.9	ENSG00000196652.11	ENSG00000196652	ZKSCAN5	0.0036151196960254	3.2246406567879	0.0881844132054846	0.929780771483687	0.983363093917853	Transcript	DLPFC
ENST00000508888.5	ENSG00000169762.16	ENSG00000169762	TAPT1	0.0149444189672601	-1.99810738871627	0.0881718471024993	0.929790751604722	0.983363093917853	Transcript	DLPFC
ENST00000617117.1	ENSG00000278266.1	ENSG00000278266	RP11-575F12.3	-0.0042103308775054	1.07467314306698	-0.0881630946346065	0.929797702906281	0.983363093917853	Transcript	DLPFC
ENST00000490716.5	ENSG00000102710.19	ENSG00000102710	SUPT20H	-0.0186433305030222	1.88811738645753	-0.088142208267525	0.92981429109924	0.983363093917853	Transcript	DLPFC
ENST00000230361.3	ENSG00000112599.8	ENSG00000112599	GUCA1B	0.0059207354097365	0.0473058220461338	0.0881310557534854	0.929823148566702	0.983363093917853	Transcript	DLPFC
ENST00000628433.2	ENSG00000102780.16	ENSG00000102780	DGKH	-0.0107931792008387	1.90779571775388	-0.0881187828377584	0.929832895881421	0.983363093917853	Transcript	DLPFC
ENST00000485446.1	ENSG00000164603.11	ENSG00000164603	BMT2	-0.0287311779013986	-2.65133905735289	-0.0881165987269011	0.929834630532745	0.983363093917853	Transcript	DLPFC
ENST00000389562.6	ENSG00000183495.13	ENSG00000183495	EP400	-0.0224294150515394	-0.925472313308138	-0.0881142298901028	0.929836511896367	0.983363093917853	Transcript	DLPFC
ENST00000477571.5	ENSG00000157800.17	ENSG00000157800	SLC37A3	-0.0047485054838419	-0.28415152577545	-0.0880868557299571	0.929858252869317	0.983363093917853	Transcript	DLPFC
ENST00000637281.1	ENSG00000172053.16	ENSG00000172053	QARS	0.0283889781700046	-2.63642741212586	0.0880560881598278	0.929882689002669	0.983363093917853	Transcript	DLPFC
ENST00000533143.1	ENSG00000173715.15	ENSG00000173715	C11orf80	-0.0065411249463324	-1.16811107443314	-0.0880536647456803	0.929884613722685	0.983363093917853	Transcript	DLPFC
ENST00000320631.7	ENSG00000110047.17	ENSG00000110047	EHD1	0.0122227181007506	-0.826927616101765	0.0880463155858928	0.929890450562856	0.983363093917853	Transcript	DLPFC
ENST00000490321.1	ENSG00000106733.20	ENSG00000106733	NMRK1	0.0070217524559083	-1.68201689002508	0.0880419935697831	0.929893883190664	0.983363093917853	Transcript	DLPFC
ENST00000484403.5	ENSG00000156261.12	ENSG00000156261	CCT8	-0.0105538076454873	-2.01039865370495	-0.0880074627544352	0.929921308271285	0.983363093917853	Transcript	DLPFC
ENST00000393077.2	ENSG00000151532.13	ENSG00000151532	VTI1A	0.0017043788147932	4.90235265259515	0.0879778189791265	0.929944852031314	0.983363093917853	Transcript	DLPFC
ENST00000366137.6	ENSG00000085760.14	ENSG00000085760	MTIF2	-0.003851564727377	0.498474446077813	-0.0879755530335184	0.929946651699345	0.983363093917853	Transcript	DLPFC
ENST00000637003.1	ENSG00000049618.22	ENSG00000049618	ARID1B	0.0043324457556235	0.822467843158976	0.0879745852668085	0.929947420322851	0.983363093917853	Transcript	DLPFC
ENST00000605497.5	ENSG00000099260.10	ENSG00000099260	PALMD	0.0117780098637845	0.41543278074278	0.0879733346573787	0.929948413586918	0.983363093917853	Transcript	DLPFC
ENST00000546433.5	ENSG00000084112.14	ENSG00000084112	SSH1	-0.0045206384184768	3.08947762092281	-0.0879588703239647	0.929959901516128	0.983363093917853	Transcript	DLPFC
ENST00000470352.1	ENSG00000118705.16	ENSG00000118705	RPN2	-0.0087742865150908	-1.87589992843724	-0.0879452345578813	0.929970731390216	0.983363093917853	Transcript	DLPFC
ENST00000489759.1	ENSG00000239254.1	ENSG00000239254	RP11-365F18.3	-0.0031544647249762	0.420399886477545	-0.0879123540011917	0.929996846022652	0.983364553491893	Transcript	DLPFC
ENST00000310571.7	ENSG00000175575.12	ENSG00000175575	PAAF1	0.0016869990144322	3.67875225398191	0.0879056690618293	0.930002155392578	0.983364553491893	Transcript	DLPFC
ENST00000620875.4	ENSG00000131269.15	ENSG00000131269	ABCB7	0.0058464600324442	1.18307794839682	0.0878971870560779	0.9300088920485	0.983364553491893	Transcript	DLPFC
ENST00000588715.5	ENSG00000266964.5	ENSG00000266964	FXYD1	-0.01199006805286	-0.551744561438336	-0.0878833395056013	0.930019890187086	0.983364553491893	Transcript	DLPFC
ENST00000519486.5	ENSG00000184347.14	ENSG00000184347	SLIT3	0.0057603161299796	0.382163952864466	0.0877686182162598	0.930111005780908	0.983415788828101	Transcript	DLPFC
ENST00000434744.5	ENSG00000244405.7	ENSG00000244405	ETV5	0.0214618847923908	-2.94721273307784	0.0877611425134704	0.930116943273133	0.983415788828101	Transcript	DLPFC
ENST00000414144.6	ENSG00000010539.11	ENSG00000010539	ZNF200	0.0168037478807687	0.0328433083128823	0.0877603776831301	0.930117550731184	0.983415788828101	Transcript	DLPFC
ENST00000621942.1	ENSG00000275898.1	ENSG00000275898	RP11-497G19.7	-0.0041387680456149	-0.167078903832601	-0.0877506257894334	0.930125296068636	0.983415788828101	Transcript	DLPFC
ENST00000359901.8	ENSG00000196912.12	ENSG00000196912	ANKRD36B	-0.0333251886396531	-2.96856574342019	-0.0877171317021027	0.930151898440513	0.983415788828101	Transcript	DLPFC
ENST00000475946.5	ENSG00000124782.19	ENSG00000124782	RREB1	-0.0025978413547351	2.4927037091793	-0.0877108766720971	0.930156866449451	0.983415788828101	Transcript	DLPFC
ENST00000467854.1	ENSG00000154529.14	ENSG00000154529	CNTNAP3B	-0.0047737494710839	1.35867729635309	-0.0876857969587736	0.930176785844172	0.983415788828101	Transcript	DLPFC
ENST00000616861.4	ENSG00000239665.8	ENSG00000239665	RP11-295P9.3	-0.0041151844375268	-0.102082991199632	-0.0876499606701542	0.930205248653173	0.983415788828101	Transcript	DLPFC
ENST00000586921.1	ENSG00000127616.17	ENSG00000127616	SMARCA4	0.0053173494639014	1.92155091490438	0.0876415994577041	0.930211889520977	0.983415788828101	Transcript	DLPFC
ENST00000569053.5	ENSG00000166479.9	ENSG00000166479	TMX3	-0.0044612169469173	0.841837324374715	-0.0876250692186078	0.930225018627951	0.983415788828101	Transcript	DLPFC
ENST00000612154.4	ENSG00000108018.15	ENSG00000108018	SORCS1	-0.0308708811115025	-3.76663134390646	-0.0876086241409467	0.930238080114561	0.983415788828101	Transcript	DLPFC
ENST00000530911.1	ENSG00000177595.17	ENSG00000177595	PIDD1	0.0023778041926311	3.23030861921335	0.0875762354873635	0.930263804825705	0.983415788828101	Transcript	DLPFC
ENST00000456923.5	ENSG00000115414.18	ENSG00000115414	FN1	-0.033557751896414	-4.16393691622006	-0.0875525911737705	0.930282584384802	0.983415788828101	Transcript	DLPFC
ENST00000606379.1	ENSG00000272084.1	ENSG00000272084	RP5-1126H10.2	-0.0039923234254762	0.146396496258688	-0.0875288435030223	0.930301446074838	0.983415788828101	Transcript	DLPFC
ENST00000418791.5	ENSG00000144445.16	ENSG00000144445	KANSL1L	0.0262177516530053	-0.69015414650786	0.0875283875947241	0.930301808182357	0.983415788828101	Transcript	DLPFC
ENST00000457765.5	ENSG00000117600.12	ENSG00000117600	PLPPR4	0.0171887767161578	3.7345431963047	0.087519833792854	0.930308602086333	0.983415788828101	Transcript	DLPFC
ENST00000424712.6	ENSG00000133056.13	ENSG00000133056	PIK3C2B	0.0163510315194383	2.67346869557698	0.0875079671068625	0.930318027275109	0.983415788828101	Transcript	DLPFC
ENST00000423100.5	ENSG00000119383.19	ENSG00000119383	PTPA	-0.0053166894434904	0.482402256238897	-0.0874957821661288	0.930327705249897	0.983415788828101	Transcript	DLPFC
ENST00000586137.1	ENSG00000161542.16	ENSG00000161542	PRPSAP1	0.0057551616252378	-0.386853502676647	0.0874916351083167	0.930330999082061	0.983415788828101	Transcript	DLPFC
ENST00000552051.1	ENSG00000166598.13	ENSG00000166598	HSP90B1	-0.0078719485922308	0.0297289628924056	-0.0874821204117968	0.930338556206565	0.983415788828101	Transcript	DLPFC
ENST00000569943.6	ENSG00000140983.13	ENSG00000140983	RHOT2	-0.0126680450594363	-1.30792099056321	-0.087432331018266	0.930378101937089	0.983415788828101	Transcript	DLPFC
ENST00000482053.1	ENSG00000106615.9	ENSG00000106615	RHEB	0.0059195243144582	-0.690423544591525	0.0874186517455036	0.930388966868382	0.983415788828101	Transcript	DLPFC
ENST00000570992.1	ENSG00000182108.9	ENSG00000182108	DEXI	-0.0185396357120876	-0.381820773205078	-0.0874130445479974	0.930393420458	0.983415788828101	Transcript	DLPFC
ENST00000490821.1	ENSG00000116127.17	ENSG00000116127	ALMS1	-0.0058454808286077	-0.532320651779762	-0.0874112235859956	0.930394866781248	0.983415788828101	Transcript	DLPFC
ENST00000515586.5	ENSG00000159217.9	ENSG00000159217	IGF2BP1	0.0042195399661364	-0.321374536359947	0.0874111129146885	0.93039495468341	0.983415788828101	Transcript	DLPFC
ENST00000465537.5	ENSG00000068885.14	ENSG00000068885	IFT80	-0.0193874637498631	0.484700929028452	-0.0874025852825056	0.930401727871634	0.983415788828101	Transcript	DLPFC
ENST00000416362.5	ENSG00000105221.16	ENSG00000105221	AKT2	-0.0067391926182369	-0.710049643922091	-0.0873798407863995	0.93041979302278	0.983415788828101	Transcript	DLPFC
ENST00000588464.5	ENSG00000183401.11	ENSG00000183401	CCDC159	0.0163222647058401	-2.2431544263568	0.0873664824401215	0.930430403102914	0.983415788828101	Transcript	DLPFC
ENST00000574294.5	ENSG00000171928.13	ENSG00000171928	TVP23B	0.0144332812018838	-2.41081430163537	0.0873616163286084	0.93043426809288	0.983415788828101	Transcript	DLPFC
ENST00000422884.1	ENSG00000235316.1	ENSG00000235316	DUSP8P5	-0.0036348716366095	0.860027755469698	-0.0873580507192179	0.93043710013846	0.983415788828101	Transcript	DLPFC
ENST00000543721.1	ENSG00000048540.14	ENSG00000048540	LMO3	0.0033500323707456	4.0324277224919	0.0873561011699906	0.93043864860129	0.983415788828101	Transcript	DLPFC
ENST00000382179.5	ENSG00000174672.15	ENSG00000174672	BRSK2	-0.0077717554882167	0.933381432198465	-0.0873025483312324	0.930481183963133	0.983415894503124	Transcript	DLPFC
ENST00000396324.7	ENSG00000133392.17	ENSG00000133392	MYH11	-0.0211507983955963	1.94342612206416	-0.0872963792813448	0.930486083861279	0.983415894503124	Transcript	DLPFC
ENST00000601967.5	ENSG00000123815.11	ENSG00000123815	ADCK4	0.0146833391643754	-2.40953495690102	0.0872946981333483	0.930487419149035	0.983415894503124	Transcript	DLPFC
ENST00000563821.1	ENSG00000095906.16	ENSG00000095906	NUBP2	-0.0064973826486858	-0.599334989393004	-0.0872709789543332	0.930506258635267	0.983415894503124	Transcript	DLPFC
ENST00000455164.6	ENSG00000157601.13	ENSG00000157601	MX1	-0.0243605352109616	-1.75077771953297	-0.0872522941943334	0.930521099449603	0.983415894503124	Transcript	DLPFC
ENST00000572543.5	ENSG00000108509.20	ENSG00000108509	CAMTA2	0.0110370889627394	1.37575093870446	0.0872210241480278	0.930545936480729	0.983415894503124	Transcript	DLPFC
ENST00000616053.4	ENSG00000196628.14	ENSG00000196628	TCF4	0.0342882786411405	-0.674770072307607	0.0872074906143894	0.930556685855758	0.983415894503124	Transcript	DLPFC
ENST00000333082.7	ENSG00000125818.17	ENSG00000125818	PSMF1	0.02144277424673	2.37581556880554	0.0871927364697229	0.930568404748596	0.983415894503124	Transcript	DLPFC
ENST00000450733.5	ENSG00000196155.12	ENSG00000196155	PLEKHG4	-0.0269808223341208	-2.80047886445706	-0.0871859294611829	0.93057381141097	0.983415894503124	Transcript	DLPFC
ENST00000482433.1	ENSG00000104885.17	ENSG00000104885	DOT1L	-0.0051640669197732	-0.364767631097503	-0.0871832172267292	0.930575965682113	0.983415894503124	Transcript	DLPFC
ENST00000440686.5	ENSG00000135502.17	ENSG00000135502	SLC26A10	0.0233074529768225	-2.59161284578792	0.0871764099666552	0.930581372548776	0.983415894503124	Transcript	DLPFC
ENST00000512408.2	ENSG00000112659.13	ENSG00000112659	CUL9	0.0062975350105108	-0.64994395288927	0.087175504829072	0.930582091481183	0.983415894503124	Transcript	DLPFC
ENST00000489985.1	ENSG00000085998.13	ENSG00000085998	POMGNT1	-0.0053359489329229	-1.09776553110245	-0.0871245895552883	0.930622532541125	0.983446007785293	Transcript	DLPFC
ENST00000566275.2	ENSG00000102893.15	ENSG00000102893	PHKB	0.0059624162188715	-1.0343902016008	0.0870960783338751	0.93064517855537	0.983457315417656	Transcript	DLPFC
ENST00000532314.5	ENSG00000166793.10	ENSG00000166793	YPEL4	0.0257759911406943	-1.7942962287776	0.0870696251159592	0.930666189980277	0.983460457638547	Transcript	DLPFC
ENST00000533310.5	ENSG00000171067.10	ENSG00000171067	C11orf24	0.0105121474486498	-1.38335494543309	0.087039329971989	0.930690253053498	0.983460457638547	Transcript	DLPFC
ENST00000531346.1	ENSG00000181264.8	ENSG00000181264	TMEM136	0.0101166391287229	3.20850146164335	0.0870275595279051	0.930699602194672	0.983460457638547	Transcript	DLPFC
ENST00000478738.5	ENSG00000134326.11	ENSG00000134326	CMPK2	-0.0041217157737793	2.51266239007868	-0.0870077544939415	0.9307153331486	0.983460457638547	Transcript	DLPFC
ENST00000525316.1	ENSG00000109920.12	ENSG00000109920	FNBP4	0.0047940839017252	-0.0068673423861939	0.086993029105766	0.930727029404833	0.983460457638547	Transcript	DLPFC
ENST00000484326.1	ENSG00000136270.13	ENSG00000136270	TBRG4	0.0046442151800338	-0.358698791341882	0.0869860829945514	0.930732546649773	0.983460457638547	Transcript	DLPFC
ENST00000458637.6	ENSG00000137474.19	ENSG00000137474	MYO7A	0.0332843147377214	-3.48285095315077	0.0869559477955925	0.930756482854896	0.983460457638547	Transcript	DLPFC
ENST00000561973.1	ENSG00000260118.1	ENSG00000260118	RP6-201G10.2	-0.004945244818795	-0.0051338352278076	-0.0869425310943325	0.930767139679288	0.983460457638547	Transcript	DLPFC
ENST00000546952.1	ENSG00000135407.10	ENSG00000135407	AVIL	-0.0076590591742165	-0.862397824190894	-0.0869409014527281	0.930768434097003	0.983460457638547	Transcript	DLPFC
ENST00000556010.2	ENSG00000155957.17	ENSG00000155957	TMBIM4	0.0149761292733217	0.901765089817499	0.0869406416219291	0.930768640479569	0.983460457638547	Transcript	DLPFC
ENST00000475622.5	ENSG00000153395.9	ENSG00000153395	LPCAT1	0.0118430425084714	-2.1278473627453	0.0869141512998566	0.930789681661194	0.983460457638547	Transcript	DLPFC
ENST00000403638.7	ENSG00000115687.13	ENSG00000115687	PASK	0.0123078355601454	-0.156339975606813	0.0868985173724206	0.930802099664634	0.983460457638547	Transcript	DLPFC
ENST00000521560.1	ENSG00000132541.10	ENSG00000132541	RIDA	0.0090810780416674	-0.383075883349249	0.0868887291577287	0.930809874436447	0.983460457638547	Transcript	DLPFC
ENST00000573294.1	ENSG00000154975.13	ENSG00000154975	CA10	-0.0123256689003098	-1.81885894293071	-0.0868817814544055	0.930815392996169	0.983460457638547	Transcript	DLPFC
ENST00000423071.2	ENSG00000186334.9	ENSG00000186334	SLC36A3	-0.0029478151395873	3.1975595670916	-0.086828748954267	0.930857516813237	0.983492342073169	Transcript	DLPFC
ENST00000487620.1	ENSG00000166526.16	ENSG00000166526	ZNF3	-0.0069040896636089	0.885763083449745	-0.0868091747856341	0.930873064662262	0.983496147358257	Transcript	DLPFC
ENST00000373386.6	ENSG00000136895.18	ENSG00000136895	GARNL3	-0.002658872047505	4.15947125683076	-0.0867863509987092	0.930891193730977	0.983502679649015	Transcript	DLPFC
ENST00000523461.5	ENSG00000133943.20	ENSG00000133943	C14orf159	0.0116837515951183	0.956312778170709	0.0867469416846602	0.930922496866583	0.98352313022349	Transcript	DLPFC
ENST00000423007.5	ENSG00000130714.15	ENSG00000130714	POMT1	-0.0258190319204292	-0.911659221292916	-0.0867107720180723	0.930951226818564	0.98352325309372	Transcript	DLPFC
ENST00000590118.5	ENSG00000080947.14	ENSG00000080947	CROCCP3	-0.0063163711155662	-1.55568767537116	-0.0866754945916175	0.930979248141736	0.98352325309372	Transcript	DLPFC
ENST00000265162.9	ENSG00000138792.9	ENSG00000138792	ENPEP	0.0053773440066505	1.05290078034651	0.0866714693925081	0.930982445415719	0.98352325309372	Transcript	DLPFC
ENST00000460012.5	ENSG00000114805.16	ENSG00000114805	PLCH1	-0.0089410992471375	2.22395754054789	-0.0866676370669166	0.93098548948851	0.98352325309372	Transcript	DLPFC
ENST00000602391.1	ENSG00000085274.15	ENSG00000085274	MYNN	0.012597466594589	-1.7763299574613	0.0866602880673624	0.930991326910181	0.98352325309372	Transcript	DLPFC
ENST00000452892.1	ENSG00000101331.15	ENSG00000101331	CCM2L	-0.0056299145348519	0.102667763238329	-0.0866214779818341	0.93102215441085	0.98352325309372	Transcript	DLPFC
ENST00000529288.1	ENSG00000071894.15	ENSG00000071894	CPSF1	-0.0065919743690844	-1.0651956687711	-0.086620797206822	0.931022695162767	0.98352325309372	Transcript	DLPFC
ENST00000521938.5	ENSG00000134014.16	ENSG00000134014	ELP3	-0.0087858752297842	-1.51665312278605	-0.0866064364374682	0.931034102189304	0.98352325309372	Transcript	DLPFC
ENST00000472385.1	ENSG00000127603.23	ENSG00000127603	MACF1	0.0038796950878834	1.01081045220685	0.0865955560700198	0.931042744677266	0.98352325309372	Transcript	DLPFC
ENST00000234549.11	ENSG00000009780.15	ENSG00000009780	FAM76A	-0.0101120484442937	-0.19421930407782	-0.0865713266322699	0.931061990621329	0.98352325309372	Transcript	DLPFC
ENST00000502994.5	ENSG00000164188.8	ENSG00000164188	RANBP3L	0.0052468379097086	3.79960442451872	0.0865666407075479	0.931065712753027	0.98352325309372	Transcript	DLPFC
ENST00000466398.5	ENSG00000144331.18	ENSG00000144331	ZNF385B	0.0106676184075359	-1.13729880983668	0.0865608257229781	0.931070331723571	0.98352325309372	Transcript	DLPFC
ENST00000457044.1	ENSG00000231393.1	ENSG00000231393	RP11-331F9.3	0.0065116131278762	-1.79673771810964	0.0865355601730892	0.931090400734369	0.98352325309372	Transcript	DLPFC
ENST00000443561.3	ENSG00000120913.23	ENSG00000120913	PDLIM2	-0.0073989575966826	0.206002146587001	-0.0865304754857303	0.931094439624493	0.98352325309372	Transcript	DLPFC
ENST00000399540.2	ENSG00000215067.9	ENSG00000215067	ALOX12-AS1	0.0033289305873018	1.32407466992624	0.0865211949937265	0.9311018113483	0.98352325309372	Transcript	DLPFC
ENST00000504116.1	ENSG00000113649.11	ENSG00000113649	TCERG1	0.0048431703680042	-0.5101548995254	0.0864822524233135	0.931132744457647	0.983525580284352	Transcript	DLPFC
ENST00000570939.2	ENSG00000005339.14	ENSG00000005339	CREBBP	0.0055691251500732	2.62065187890435	0.0864782686288041	0.931135908896442	0.983525580284352	Transcript	DLPFC
ENST00000381918.3	ENSG00000079215.13	ENSG00000079215	SLC1A3	0.0072590150026894	5.36478879001067	0.086464781693964	0.931146621952065	0.983525580284352	Transcript	DLPFC
ENST00000428004.6	ENSG00000163995.19	ENSG00000163995	ABLIM2	-0.0057245036454459	1.03315750495184	-0.0864485623158386	0.931159505481633	0.983525580284352	Transcript	DLPFC
ENST00000413017.2	ENSG00000205758.11	ENSG00000205758	CRYZL1	0.0027083891695961	2.01176225231423	0.0864432221085943	0.931163747369436	0.983525580284352	Transcript	DLPFC
ENST00000350887.5	ENSG00000184209.14	ENSG00000184209	SNRNP35	0.0257157086764064	-2.54182321411233	0.0864180780958437	0.931183720044097	0.983534057605624	Transcript	DLPFC
ENST00000519083.5	ENSG00000112038.17	ENSG00000112038	OPRM1	-0.0309596088811323	-2.97320957200156	-0.0863905285977577	0.931205603520859	0.983544552909216	Transcript	DLPFC
ENST00000510783.5	ENSG00000035928.14	ENSG00000035928	RFC1	-0.0256517165710514	-4.51892318743205	-0.0863742251569643	0.931218553907265	0.983545612884696	Transcript	DLPFC
ENST00000605416.1	ENSG00000156026.14	ENSG00000156026	MCU	0.0299038226646876	0.32576463966039	0.0862963031633775	0.931280450291987	0.983574689435303	Transcript	DLPFC
ENST00000621426.5	ENSG00000283233.1	ENSG00000283233	AL034550.1	0.0059316236317539	1.5320577556648	0.0862960571539044	0.931280645707271	0.983574689435303	Transcript	DLPFC
ENST00000621066.4	ENSG00000270629.5	ENSG00000270629	NBPF14	-0.0044394664679874	4.76261588634191	-0.0862934662898756	0.931282703735712	0.983574689435303	Transcript	DLPFC
ENST00000483497.6	ENSG00000126883.16	ENSG00000126883	NUP214	-0.0224511144249432	-1.20859070102139	-0.0862794062617562	0.931293872194679	0.983574689435303	Transcript	DLPFC
ENST00000381556.6	ENSG00000132382.14	ENSG00000132382	MYBBP1A	0.0143111019677346	3.18031536339387	0.0862237061648859	0.931338117207434	0.983595210892041	Transcript	DLPFC
ENST00000607397.1	ENSG00000271966.1	ENSG00000271966	RP11-7F18.2	0.0056549456903065	-1.38819600778208	0.0862227850059957	0.93133884892585	0.983595210892041	Transcript	DLPFC
ENST00000577439.1	ENSG00000263753.6	ENSG00000263753	LINC00667	-0.0036499827359952	3.76140912101452	-0.0862098231613514	0.931349145114946	0.983595210892041	Transcript	DLPFC
ENST00000613639.1	ENSG00000277511.1	ENSG00000277511	CTD-2095E4.5	-0.0056711980181331	-1.26736916270232	-0.0861927184981234	0.931362732152961	0.983596942466253	Transcript	DLPFC
ENST00000612954.4	ENSG00000118946.11	ENSG00000118946	PCDH17	-0.0085321601664865	-0.0906232316609643	-0.0861649746675887	0.93138477042438	0.98360031837021	Transcript	DLPFC
ENST00000587560.5	ENSG00000132475.9	ENSG00000132475	H3F3B	0.0255786323721881	-0.902074370640587	0.0861586130899831	0.931389823741742	0.98360031837021	Transcript	DLPFC
ENST00000476372.1	ENSG00000142102.15	ENSG00000142102	ATHL1	0.0133219163710516	-0.759349767722048	0.086117706960718	0.931422317580238	0.983608044244799	Transcript	DLPFC
ENST00000567229.5	ENSG00000174444.14	ENSG00000174444	RPL4	0.0060448613879601	1.2805402011373	0.0861097216417294	0.931428660742451	0.983608044244799	Transcript	DLPFC
ENST00000481888.1	ENSG00000137171.14	ENSG00000137171	KLC4	0.0057258246478983	-1.08759896018035	0.0861042813646058	0.931432982245491	0.983608044244799	Transcript	DLPFC
ENST00000592173.5	ENSG00000153391.15	ENSG00000153391	INO80C	-0.0030593157666169	1.18846205678644	-0.0860300481669778	0.931491949846796	0.983621128607388	Transcript	DLPFC
ENST00000527260.5	ENSG00000137692.11	ENSG00000137692	DCUN1D5	0.0069487160256875	0.604535140868305	0.0860293866470083	0.931492475330988	0.983621128607388	Transcript	DLPFC
ENST00000510792.1	ENSG00000145495.14	ENSG00000145495	MARCH6	-0.0371802205961316	-3.42975394482207	-0.0860239612370443	0.931496785054128	0.983621128607388	Transcript	DLPFC
ENST00000307046.8	ENSG00000017427.15	ENSG00000017427	IGF1	-0.0099862973964622	-1.82442363526684	-0.0859941060090395	0.931520500858763	0.983621128607388	Transcript	DLPFC
ENST00000418824.3	ENSG00000237550.5	ENSG00000237550	RPL9P9	0.0143676134062445	3.45876302324918	0.0859868989687649	0.931526225853806	0.983621128607388	Transcript	DLPFC
ENST00000452171.5	ENSG00000060971.17	ENSG00000060971	ACAA1	-0.0190370616851948	-0.693927675991295	-0.0859839192656443	0.93152859281617	0.983621128607388	Transcript	DLPFC
ENST00000489368.1	ENSG00000109339.18	ENSG00000109339	MAPK10	0.003676860169289	0.351438122066898	0.085983398245889	0.931529006694428	0.983621128607388	Transcript	DLPFC
ENST00000586247.1	ENSG00000267191.1	ENSG00000267191	RP11-15A1.2	0.0060452196366386	-1.32718920054434	0.0859197696002305	0.931579551007948	0.983656626826311	Transcript	DLPFC
ENST00000512712.2	ENSG00000249673.6	ENSG00000249673	NOP14-AS1	0.0043014452813287	1.14431722105296	0.085910994977561	0.931586521275166	0.983656626826311	Transcript	DLPFC
ENST00000634253.1	ENSG00000282828.1	ENSG00000282828	RP11-443F4.1	0.0045027596458948	-0.848612932788718	0.0858729230076939	0.931616764437631	0.983664846440501	Transcript	DLPFC
ENST00000302550.15	ENSG00000121644.18	ENSG00000121644	DESI2	0.0018604022167244	3.88938532855479	0.0858711129242049	0.931618202312878	0.983664846440501	Transcript	DLPFC
ENST00000374906.3	ENSG00000147059.8	ENSG00000147059	SPIN2A	-0.0106033857922088	-1.4307292125591	-0.0857972411537416	0.931676883990734	0.983701292456909	Transcript	DLPFC
ENST00000395859.2	ENSG00000100483.13	ENSG00000100483	VCPKMT	0.0094228189350355	-0.963440502031315	0.0857964274981648	0.93167753033815	0.983701292456909	Transcript	DLPFC
ENST00000582029.1	ENSG00000126861.4	ENSG00000126861	OMG	0.0063755087772936	0.878982570969593	0.0857825351689512	0.931688566060162	0.983701292456909	Transcript	DLPFC
ENST00000614813.4	ENSG00000141002.18	ENSG00000141002	TCF25	-0.0020578366580193	3.57778017848553	-0.0857549597980387	0.931710471290443	0.983709685728395	Transcript	DLPFC
ENST00000517871.1	ENSG00000143303.11	ENSG00000143303	RRNAD1	-0.0101868913710317	-1.90113396957873	-0.0857349033641665	0.931726403685471	0.983709685728395	Transcript	DLPFC
ENST00000393417.7	ENSG00000135679.22	ENSG00000135679	MDM2	0.0193491189237739	-1.70026522845349	0.0856934920897826	0.931759299988455	0.983709685728395	Transcript	DLPFC
ENST00000375514.9	ENSG00000144290.16	ENSG00000144290	SLC4A10	-0.0327311726611568	1.43222420954308	-0.0856923214869187	0.931760229894079	0.983709685728395	Transcript	DLPFC
