## Supplementary material for "Transcriptional and genetic sex differences for schizophrenia across the dorsolateral prefrontal cortex, hippocampus, and caudate nucleus": Data S2: differential_expression_analysis_4features_sex.txt (part 123 of 297)

Feature	gencodeID	ensemblID	Symbol	logFC	AveExpr	t	P.Value	adj.P.Val	Type	Tissue
ENST00000604024.5	ENSG00000198707.14	ENSG00000198707	CEP290	-0.0050839980406513	1.61673278198153	-0.0856486100463904	0.931794953534365	0.983709685728395	Transcript	DLPFC
ENST00000521189.1	ENSG00000177182.10	ENSG00000177182	CLVS1	0.0045405910815926	1.31023765397482	0.0856314936158547	0.931808550577211	0.983709685728395	Transcript	DLPFC
ENST00000503050.5	ENSG00000161021.11	ENSG00000161021	MAML1	-0.0038298770001922	2.29422891080641	-0.0856274304019325	0.931811778338041	0.983709685728395	Transcript	DLPFC
ENST00000623321.3	ENSG00000085224.21	ENSG00000085224	ATRX	0.0064307632486233	2.64753300628995	0.0856093539381287	0.931826138044025	0.983709685728395	Transcript	DLPFC
ENST00000523418.5	ENSG00000172748.12	ENSG00000172748	ZNF596	0.004072608783857	-0.120084418711591	0.0856086858865711	0.931826668735856	0.983709685728395	Transcript	DLPFC
ENST00000468237.5	ENSG00000224389.8	ENSG00000224389	C4B	0.0238538186530981	-3.48977004267334	0.0855942456817047	0.931838139862057	0.983709685728395	Transcript	DLPFC
ENST00000377559.7	ENSG00000110076.18	ENSG00000110076	NRXN2	0.0030208433754487	4.39615077391235	0.0855849821152494	0.931845498736046	0.983709685728395	Transcript	DLPFC
ENST00000594886.5	ENSG00000213096.10	ENSG00000213096	ZNF254	-0.0107745113016521	-0.869184446681875	-0.0855809663332738	0.931848688830327	0.983709685728395	Transcript	DLPFC
ENST00000295633.7	ENSG00000163430.10	ENSG00000163430	FSTL1	0.0037891009474006	4.4267119235175	0.0855769868728037	0.931851850072277	0.983709685728395	Transcript	DLPFC
ENST00000512287.1	ENSG00000247572.7	ENSG00000247572	CKMT2-AS1	-0.0055581330228595	-0.807152017969967	-0.0855038833034872	0.931909922978368	0.983758376019902	Transcript	DLPFC
ENST00000570103.5	ENSG00000153774.8	ENSG00000153774	CFDP1	-0.012777560912556	-1.63971797193152	-0.085471357202269	0.931935761576878	0.983773037778913	Transcript	DLPFC
ENST00000456519.2	ENSG00000224509.2	ENSG00000224509	AC010884.1	-0.006321999927511	-1.75411400472018	-0.0854200584033355	0.931976513274178	0.983796590738147	Transcript	DLPFC
ENST00000588267.5	ENSG00000196605.7	ENSG00000196605	ZNF846	0.0026905137357343	1.61772606705714	0.0853933228277716	0.931997752050662	0.983796590738147	Transcript	DLPFC
ENST00000464471.1	ENSG00000263001.5	ENSG00000263001	GTF2I	0.0121203671014802	-2.3791274476605	0.0853924077337671	0.931998479003406	0.983796590738147	Transcript	DLPFC
ENST00000412423.7	ENSG00000283245.1	ENSG00000283245	SCHIP1	0.011461584131294	-0.555026719410229	0.0853814370615516	0.932007194134636	0.983796590738147	Transcript	DLPFC
ENST00000568559.1	ENSG00000166822.12	ENSG00000166822	TMEM170A	0.0054264786133896	2.40161334381369	0.0853611613581399	0.932023301228978	0.983796590738147	Transcript	DLPFC
ENST00000505592.5	ENSG00000145833.15	ENSG00000145833	DDX46	-0.0051278351023917	-0.814705453826114	-0.0853434346788141	0.932037383391994	0.983796590738147	Transcript	DLPFC
ENST00000391702.3	ENSG00000083828.15	ENSG00000083828	ZNF586	0.009964229198383	1.21563238212949	0.0853379725537106	0.932041722535894	0.983796590738147	Transcript	DLPFC
ENST00000485918.2	ENSG00000133794.17	ENSG00000133794	ARNTL	-0.0058475689808621	-0.44415109635287	-0.0852143116311781	0.932139960033359	0.983861747696379	Transcript	DLPFC
ENST00000489945.5	ENSG00000043514.15	ENSG00000043514	TRIT1	0.0155874239326973	-1.15056740889911	0.0851963273657735	0.932154247003633	0.983861747696379	Transcript	DLPFC
ENST00000386157.1	ENSG00000208892.1	ENSG00000208892	SNORA49	0.0069235736398401	3.67362268858636	0.085158323567877	0.932184437863097	0.983861747696379	Transcript	DLPFC
ENST00000491569.5	ENSG00000071553.16	ENSG00000071553	ATP6AP1	0.0318626313680957	-1.60917800659875	0.0851119770735576	0.932221256434233	0.983861747696379	Transcript	DLPFC
ENST00000417344.2	ENSG00000129315.9	ENSG00000129315	CCNT1	0.0248581170947155	-0.477499795484647	0.0851077785699898	0.932224591815648	0.983861747696379	Transcript	DLPFC
ENST00000266551.8	ENSG00000139187.9	ENSG00000139187	KLRG1	0.0039109274915009	0.23763028582081	0.0850840244633632	0.932243462610679	0.983861747696379	Transcript	DLPFC
ENST00000513025.2	ENSG00000108848.15	ENSG00000108848	LUC7L3	0.0053249075481129	-0.957399569597363	0.0850759427947979	0.932249882878154	0.983861747696379	Transcript	DLPFC
ENST00000469963.5	ENSG00000213722.8	ENSG00000213722	DDAH2	-0.0176386914267128	-2.14175849363636	-0.0850688427143955	0.932255523352571	0.983861747696379	Transcript	DLPFC
ENST00000569897.1	ENSG00000137842.6	ENSG00000137842	TMEM62	-0.0065288628941911	-0.39341971869092	-0.0850621638041524	0.932260829242416	0.983861747696379	Transcript	DLPFC
ENST00000434192.2	ENSG00000165417.11	ENSG00000165417	GTF2A1	-0.0189716827685579	0.973001991183644	-0.0850530595772479	0.932268061868076	0.983861747696379	Transcript	DLPFC
ENST00000461511.1	ENSG00000187098.14	ENSG00000187098	MITF	0.0045962305872177	-0.583128565125546	0.0850521249414237	0.932268804366479	0.983861747696379	Transcript	DLPFC
ENST00000527141.5	ENSG00000174080.10	ENSG00000174080	CTSF	0.0034632684709862	2.81318429702744	0.0850248476267578	0.93229047418313	0.983861747696379	Transcript	DLPFC
ENST00000560252.5	ENSG00000177082.12	ENSG00000177082	WDR73	-0.0121587178550556	-0.362478679965315	-0.0850227190464784	0.932292165185444	0.983861747696379	Transcript	DLPFC
ENST00000514042.1	ENSG00000249825.5	ENSG00000249825	CTD-2201I18.1	0.0074832829703656	-1.70744762156488	0.0850200896016433	0.932294254088665	0.983861747696379	Transcript	DLPFC
ENST00000556494.5	ENSG00000213930.11	ENSG00000213930	GALT	-0.015629407870226	-1.83464782314097	-0.0850077471199097	0.932304059301524	0.983861747696379	Transcript	DLPFC
ENST00000519742.5	ENSG00000120885.20	ENSG00000120885	CLU	0.0147830616952834	2.38817367891606	0.0850035384705014	0.932307402772739	0.983861747696379	Transcript	DLPFC
ENST00000534447.5	ENSG00000166473.17	ENSG00000166473	PKD1L2	0.0025540509688115	2.59578547396507	0.0849956927839311	0.932313635613289	0.983861747696379	Transcript	DLPFC
ENST00000308527.5	ENSG00000173548.8	ENSG00000173548	SNX33	-0.0031474448132717	3.61241105810894	-0.0849816908858608	0.932324759136839	0.983861747696379	Transcript	DLPFC
ENST00000328273.11	ENSG00000156873.15	ENSG00000156873	PHKG2	-0.0054982564984029	1.95030578171732	-0.0849664862527006	0.932336838163887	0.983861747696379	Transcript	DLPFC
ENST00000570141.1	ENSG00000260698.1	ENSG00000260698	RP11-439E19.9	0.0041595471397904	-0.411507358426627	0.0849594035247979	0.932342464905568	0.983861747696379	Transcript	DLPFC
ENST00000462436.1	ENSG00000070669.16	ENSG00000070669	ASNS	0.0043788038967628	-0.0854807523701681	0.0848907104436619	0.93239703702461	0.983906723754118	Transcript	DLPFC
ENST00000569091.1	ENSG00000260160.1	ENSG00000260160	CTC-471J1.2	-0.0042427437114478	-0.50823906009719	-0.0848351436602479	0.932441181399984	0.983937286826727	Transcript	DLPFC
ENST00000533727.5	ENSG00000110497.14	ENSG00000110497	AMBRA1	-0.0028587557804327	4.10574309145927	-0.0848200902927693	0.932453140406074	0.983937286826727	Transcript	DLPFC
ENST00000553453.5	ENSG00000197555.9	ENSG00000197555	SIPA1L1	0.0056163426939386	-1.01216961734854	0.0847500736602974	0.932508764661855	0.983937286826727	Transcript	DLPFC
ENST00000472962.1	ENSG00000135637.13	ENSG00000135637	CCDC142	0.0045191635238649	-0.738267605462562	0.0847153215895873	0.932536373340099	0.983937286826727	Transcript	DLPFC
ENST00000541654.1	ENSG00000171681.12	ENSG00000171681	ATF7IP	0.021663007565643	0.630389477618046	0.0847009924880164	0.93254775707556	0.983937286826727	Transcript	DLPFC
ENST00000592214.1	ENSG00000105325.13	ENSG00000105325	FZR1	-0.0250866199665829	-2.44481141291114	-0.0846765522880406	0.932567173591512	0.983937286826727	Transcript	DLPFC
ENST00000399199.7	ENSG00000146112.11	ENSG00000146112	PPP1R18	0.0051049242576677	1.89169594153101	0.0846631649062377	0.932577809213565	0.983937286826727	Transcript	DLPFC
ENST00000527284.5	ENSG00000166548.15	ENSG00000166548	TK2	-0.0285734399427139	-4.14318077973594	-0.0846323990178711	0.93260225125749	0.983937286826727	Transcript	DLPFC
ENST00000524830.1	ENSG00000137501.17	ENSG00000137501	SYTL2	0.0195188358378049	-3.38587525867034	0.0846316178445381	0.932602871863606	0.983937286826727	Transcript	DLPFC
ENST00000300917.9	ENSG00000167447.12	ENSG00000167447	SMG8	0.0018149775503214	3.93758024788893	0.0846280996820955	0.932605666881606	0.983937286826727	Transcript	DLPFC
ENST00000412094.6	ENSG00000118564.14	ENSG00000118564	FBXL5	-0.0035221759973798	5.36328813647021	-0.0845585645166463	0.932660909538702	0.983937286826727	Transcript	DLPFC
ENST00000526890.5	ENSG00000110619.16	ENSG00000110619	CARS	-0.0017611611174671	4.37834957473278	-0.0845499727365179	0.932667735356014	0.983937286826727	Transcript	DLPFC
ENST00000577538.5	ENSG00000215421.9	ENSG00000215421	ZNF407	0.0060166479528753	3.67170399816895	0.0845422431095778	0.932673876232189	0.983937286826727	Transcript	DLPFC
ENST00000638045.1	ENSG00000197653.15	ENSG00000197653	DNAH10	-0.0172769582240542	0.953229168363559	-0.0845302946830665	0.932683368782019	0.983937286826727	Transcript	DLPFC
ENST00000590658.1	ENSG00000175931.12	ENSG00000175931	UBE2O	0.0115053199773372	-2.08371081763292	0.084529777114212	0.932683779970114	0.983937286826727	Transcript	DLPFC
ENST00000513432.5	ENSG00000101639.18	ENSG00000101639	CEP192	0.0065819137490137	3.54365560296491	0.0845260368782909	0.93268675144096	0.983937286826727	Transcript	DLPFC
ENST00000565600.1	ENSG00000260719.1	ENSG00000260719	AC009133.17	0.0024710719430539	1.45833527467954	0.0845118284620616	0.932698039479359	0.983937286826727	Transcript	DLPFC
ENST00000574287.1	ENSG00000171490.12	ENSG00000171490	RSL1D1	-0.0232917190817972	-2.70036256716914	-0.0845067174009314	0.932702100023518	0.983937286826727	Transcript	DLPFC
ENST00000430190.5	ENSG00000181061.13	ENSG00000181061	HIGD1A	0.0154099092283956	-2.61260202450342	0.084506427695529	0.932702330183522	0.983937286826727	Transcript	DLPFC
ENST00000343258.8	ENSG00000134215.15	ENSG00000134215	VAV3	-0.0309572990038419	-2.42816960796729	-0.0845052950942987	0.93270322999249	0.983937286826727	Transcript	DLPFC
ENST00000495795.1	ENSG00000143633.12	ENSG00000143633	C1orf131	0.006246897422152	-1.24885018975849	0.0844946402919151	0.932711694835426	0.983937286826727	Transcript	DLPFC
ENST00000555122.1	ENSG00000185567.6	ENSG00000185567	AHNAK2	-0.0268928130333316	2.31921333040767	-0.0844932907738264	0.932712766977739	0.983937286826727	Transcript	DLPFC
ENST00000409684.1	ENSG00000273045.5	ENSG00000273045	C2orf15	0.0191095287952733	-3.20784452360614	0.0844801185816525	0.932723231804694	0.983937286826727	Transcript	DLPFC
ENST00000425075.6	ENSG00000031003.10	ENSG00000031003	FAM13B	0.0039742226220875	3.1955324888099	0.0844791471416285	0.932724003578876	0.983937286826727	Transcript	DLPFC
ENST00000392632.6	ENSG00000144357.16	ENSG00000144357	UBR3	0.0126132393712657	1.50022208111294	0.084478157996231	0.932724789419406	0.983937286826727	Transcript	DLPFC
ENST00000481221.6	ENSG00000206573.8	ENSG00000206573	THUMPD3-AS1	0.0229326856363335	-3.31991633644359	0.0844166753344917	0.932773635317531	0.983965130619337	Transcript	DLPFC
ENST00000469091.1	ENSG00000001497.16	ENSG00000001497	LAS1L	-0.0027177191488058	0.502112950541689	-0.0843911387956473	0.932793923309864	0.983965130619337	Transcript	DLPFC
ENST00000481173.1	ENSG00000163660.11	ENSG00000163660	CCNL1	-0.0250041958089151	-3.41769251538134	-0.0843555224066852	0.932822219505383	0.983965130619337	Transcript	DLPFC
ENST00000501176.6	ENSG00000245573.7	ENSG00000245573	BDNF-AS	-0.0171802985096495	-0.941985475254384	-0.0843420784876085	0.932832900334161	0.983965130619337	Transcript	DLPFC
ENST00000627809.1	ENSG00000197694.14	ENSG00000197694	SPTAN1	0.0066107407361214	-0.817173991750122	0.0843397204577517	0.932834773726127	0.983965130619337	Transcript	DLPFC
ENST00000463909.1	ENSG00000099949.18	ENSG00000099949	LZTR1	0.004065051397404	1.76153651096695	0.0843391958052632	0.932835190548617	0.983965130619337	Transcript	DLPFC
ENST00000556462.1	ENSG00000246223.8	ENSG00000246223	LINC01550	0.0027568387460543	1.02764682471208	0.0843061506422792	0.932861444091627	0.983965130619337	Transcript	DLPFC
ENST00000538940.5	ENSG00000154134.14	ENSG00000154134	ROBO3	-0.0271234562898835	-3.65947184553315	-0.0843060869905366	0.932861494661391	0.983965130619337	Transcript	DLPFC
ENST00000635248.1	ENSG00000152061.23	ENSG00000152061	RABGAP1L	0.0019927412496691	2.23490552442984	0.0842911539953875	0.932873358571032	0.983965130619337	Transcript	DLPFC
ENST00000375576.1	ENSG00000188312.13	ENSG00000188312	CENPP	-0.0089855922623148	-0.514556391585929	-0.0842659984068658	0.932893344121945	0.983965130619337	Transcript	DLPFC
ENST00000334418.5	ENSG00000186166.8	ENSG00000186166	CCDC84	-0.0046361563732855	1.0262543861833	-0.0842553104342784	0.932901835489327	0.983965130619337	Transcript	DLPFC
ENST00000220669.9	ENSG00000104231.10	ENSG00000104231	ZFAND1	-0.0061596926102556	3.72100942676521	-0.0842161481206911	0.932932949181819	0.983965130619337	Transcript	DLPFC
ENST00000494684.1	ENSG00000049246.14	ENSG00000049246	PER3	-0.0091339074002527	-1.54579969311495	-0.084192470417546	0.932951760703972	0.983965130619337	Transcript	DLPFC
ENST00000529743.1	ENSG00000254973.1	ENSG00000254973	RP11-429J17.7	-0.0050202660366549	-0.390776681266599	-0.084150206416549	0.932985338809048	0.983965130619337	Transcript	DLPFC
ENST00000418543.7	ENSG00000123154.11	ENSG00000123154	WDR83	0.0033660025985986	1.72970185562258	0.0841482106028731	0.932986924455577	0.983965130619337	Transcript	DLPFC
ENST00000265272.9	ENSG00000176049.15	ENSG00000176049	JAKMIP2	0.0028479476363179	4.37218428258483	0.0841363441415642	0.932996352201474	0.983965130619337	Transcript	DLPFC
ENST00000405673.5	ENSG00000100376.11	ENSG00000100376	FAM118A	-0.0112080000505872	-0.347254983693895	-0.0841321284419996	0.932999701521057	0.983965130619337	Transcript	DLPFC
ENST00000599176.5	ENSG00000241288.7	ENSG00000241288	RP11-379B18.5	0.0047593966674527	-0.286970172139102	0.0841230752389824	0.933006894179514	0.983965130619337	Transcript	DLPFC
ENST00000482259.1	ENSG00000101188.4	ENSG00000101188	NTSR1	0.0218493160617352	-1.95599527544161	0.0841184559438455	0.933010564154807	0.983965130619337	Transcript	DLPFC
ENST00000591104.5	ENSG00000130159.13	ENSG00000130159	ECSIT	-0.0112168231875734	-1.68431034039737	-0.0841047682219961	0.933021438896148	0.983965130619337	Transcript	DLPFC
ENST00000396713.6	ENSG00000136247.14	ENSG00000136247	ZDHHC4	0.0215330023075894	0.329396326613975	0.0840759311033382	0.933044349704259	0.983965130619337	Transcript	DLPFC
ENST00000465014.6	ENSG00000172785.18	ENSG00000172785	CBWD1	0.0179695004015742	-2.22502625951184	0.0840480043409828	0.933066537296307	0.983965130619337	Transcript	DLPFC
ENST00000553148.1	ENSG00000136021.18	ENSG00000136021	SCYL2	0.0062726029816039	-1.50824704987628	0.084029381154634	0.933081333299751	0.983965130619337	Transcript	DLPFC
ENST00000600775.5	ENSG00000198131.13	ENSG00000198131	ZNF544	-0.0024158542243723	2.2029020359434	-0.0840160677845077	0.933091910702115	0.983965130619337	Transcript	DLPFC
ENST00000591492.5	ENSG00000245680.9	ENSG00000245680	ZNF585B	-0.01121756737379	-2.08689736918531	-0.0840125482246219	0.933094706975869	0.983965130619337	Transcript	DLPFC
ENST00000512541.5	ENSG00000068796.16	ENSG00000068796	KIF2A	-0.0065940375929626	-1.3389619155646	-0.084010287416376	0.93309650317781	0.983965130619337	Transcript	DLPFC
ENST00000289153.6	ENSG00000051382.8	ENSG00000051382	PIK3CB	-0.0033105359169266	2.82375991788959	-0.0840049253893	0.933100763285475	0.983965130619337	Transcript	DLPFC
ENST00000479831.1	ENSG00000150995.18	ENSG00000150995	ITPR1	0.0067706617349593	-0.948899313998333	0.0839710785875898	0.933127654469621	0.983965130619337	Transcript	DLPFC
ENST00000594395.5	ENSG00000197782.14	ENSG00000197782	ZNF780A	0.0286039499249478	-1.18244012821256	0.0839696010154631	0.933128828398064	0.983965130619337	Transcript	DLPFC
ENST00000503556.5	ENSG00000138640.14	ENSG00000138640	FAM13A	-0.020830228502857	1.51315210068935	-0.0839129673829714	0.933173823829069	0.983965130619337	Transcript	DLPFC
ENST00000476605.7	ENSG00000107745.17	ENSG00000107745	MICU1	0.0126682859940146	-1.70920413387533	0.0838953615021476	0.93318781174819	0.983965130619337	Transcript	DLPFC
ENST00000530181.5	ENSG00000166387.11	ENSG00000166387	PPFIBP2	0.0172325577080676	-0.0329759848871797	0.0838902791674353	0.933191849680484	0.983965130619337	Transcript	DLPFC
ENST00000503782.1	ENSG00000213347.10	ENSG00000213347	MXD3	0.0240201923249864	-4.31053962497373	0.0838560319007857	0.933219059295867	0.983965130619337	Transcript	DLPFC
ENST00000581718.5	ENSG00000175061.17	ENSG00000175061	LRRC75A-AS1	0.025694964024125	-3.61563621314402	0.0837990298174547	0.933264347894507	0.983965130619337	Transcript	DLPFC
ENST00000411591.5	ENSG00000161217.11	ENSG00000161217	PCYT1A	-0.0109943423482995	-0.377931596143006	-0.083780056493171	0.93327942239638	0.983965130619337	Transcript	DLPFC
ENST00000524856.1	ENSG00000173327.7	ENSG00000173327	MAP3K11	-0.002882043230812	1.38621295959967	-0.0837693264298811	0.933287947552994	0.983965130619337	Transcript	DLPFC
ENST00000344785.10	ENSG00000132819.16	ENSG00000132819	RBM38	0.032137455160497	-3.9752066330487	0.0837519903179817	0.933301721306163	0.983965130619337	Transcript	DLPFC
ENST00000508895.5	ENSG00000145335.15	ENSG00000145335	SNCA	0.0120042233265333	3.89275240342887	0.083718307192491	0.93332848301912	0.983965130619337	Transcript	DLPFC
ENST00000532739.1	ENSG00000227827.3	ENSG00000227827	RP11-958N24.2	0.0222592218681123	1.08117698226483	0.0837002075190221	0.933342863493376	0.983965130619337	Transcript	DLPFC
ENST00000610997.1	ENSG00000148358.19	ENSG00000148358	GPR107	-0.0222313246016745	0.647358757443306	-0.0836595504400868	0.933375166259478	0.983965130619337	Transcript	DLPFC
ENST00000302000.10	ENSG00000171016.11	ENSG00000171016	PYGO1	-0.0028890905371988	4.12685724720471	-0.0835953825378418	0.933426149013422	0.983965130619337	Transcript	DLPFC
ENST00000361832.2	ENSG00000196072.11	ENSG00000196072	BLOC1S2	-0.0087655044434486	-0.902617060376829	-0.0835912779596503	0.933429410196843	0.983965130619337	Transcript	DLPFC
ENST00000406555.7	ENSG00000172889.15	ENSG00000172889	EGFL7	-0.0095467463947594	1.63326065788234	-0.083581205821021	0.93343741275143	0.983965130619337	Transcript	DLPFC
ENST00000547476.5	ENSG00000123416.15	ENSG00000123416	TUBA1B	0.0118623678759201	-1.83494214746174	0.0835502321017764	0.933462022153116	0.983965130619337	Transcript	DLPFC
ENST00000531723.1	ENSG00000135372.8	ENSG00000135372	NAT10	-0.0226933916786977	-3.06288869142764	-0.0835450900898104	0.933466107617584	0.983965130619337	Transcript	DLPFC
ENST00000535298.5	ENSG00000083812.11	ENSG00000083812	ZNF324	0.0071463629551236	0.201544519576313	0.08349267555489	0.933507752451879	0.983965130619337	Transcript	DLPFC
ENST00000472617.5	ENSG00000143793.12	ENSG00000143793	C1orf35	0.006918152338454	-0.354398313616815	0.0834899211149963	0.933509940937537	0.983965130619337	Transcript	DLPFC
ENST00000438495.6	ENSG00000111912.19	ENSG00000111912	NCOA7	-0.0072990077541283	4.47495327346533	-0.0834745210717391	0.933522176746163	0.983965130619337	Transcript	DLPFC
ENST00000397200.8	ENSG00000092529.23	ENSG00000092529	CAPN3	0.0227031096169789	-3.38320284675452	0.0834676001261581	0.933527675655702	0.983965130619337	Transcript	DLPFC
ENST00000403703.5	ENSG00000059145.18	ENSG00000059145	UNKL	0.0373768889251972	0.569280004722023	0.0834546063585078	0.933537999622505	0.983965130619337	Transcript	DLPFC
ENST00000347470.8	ENSG00000050748.17	ENSG00000050748	MAPK9	0.0287640663310404	-2.99896280180319	0.0834077441204208	0.9335752332729	0.983965130619337	Transcript	DLPFC
ENST00000533746.1	ENSG00000166833.19	ENSG00000166833	NAV2	0.0036448768359961	0.453614336816959	0.0833918010291865	0.933587900637262	0.983965130619337	Transcript	DLPFC
ENST00000550595.1	ENSG00000166598.13	ENSG00000166598	HSP90B1	0.0174806873031624	-0.766936743994432	0.0833882947082082	0.933590686538746	0.983965130619337	Transcript	DLPFC
ENST00000562042.1	ENSG00000138834.12	ENSG00000138834	MAPK8IP3	-0.0082826556849554	-1.45859944468545	-0.0833746820693896	0.933601502290659	0.983965130619337	Transcript	DLPFC
ENST00000453426.1	ENSG00000204261.8	ENSG00000204261	PSMB8-AS1	0.008266249015509	-1.01384100773165	0.083362569325352	0.933611126330284	0.983965130619337	Transcript	DLPFC
ENST00000494429.2	ENSG00000178691.10	ENSG00000178691	SUZ12	-0.0023610764911602	2.38494533090536	-0.0833588525942196	0.933614079417648	0.983965130619337	Transcript	DLPFC
ENST00000490894.1	ENSG00000136603.13	ENSG00000136603	SKIL	-0.0072265174918838	-1.71348260285391	-0.083356226123642	0.933616166251173	0.983965130619337	Transcript	DLPFC
ENST00000589367.5	ENSG00000073536.17	ENSG00000073536	NLE1	-0.0070262711484117	-0.620900436660865	-0.0833438552975009	0.933625995362198	0.983965130619337	Transcript	DLPFC
ENST00000520176.5	ENSG00000085788.13	ENSG00000085788	DDHD2	-0.0019780716093693	3.41439470803424	-0.0833333350860497	0.933634354094597	0.983965130619337	Transcript	DLPFC
ENST00000580811.5	ENSG00000007237.18	ENSG00000007237	GAS7	0.0107035985459109	-1.41997015728055	0.0833224679383279	0.933642988489575	0.983965130619337	Transcript	DLPFC
ENST00000509053.5	ENSG00000145687.16	ENSG00000145687	SSBP2	0.0202689647358443	-0.738000286493283	0.0833194679162961	0.933645372131616	0.983965130619337	Transcript	DLPFC
ENST00000221265.7	ENSG00000006712.14	ENSG00000006712	PAF1	0.0016203492400857	4.53406709318165	0.0833130076266295	0.933650505101964	0.983965130619337	Transcript	DLPFC
ENST00000563686.5	ENSG00000196628.14	ENSG00000196628	TCF4	0.0018886385795674	4.71459321982688	0.0832938894939979	0.933665695274205	0.983965130619337	Transcript	DLPFC
ENST00000329618.6	ENSG00000184809.12	ENSG00000184809	B3GALT5-AS1	-0.0046476927769321	-0.891441132473535	-0.0832841481338213	0.933673435209906	0.983965130619337	Transcript	DLPFC
ENST00000544662.1	ENSG00000177192.13	ENSG00000177192	PUS1	0.0055349606935822	-1.33882516895323	0.0832082131039263	0.933733769120216	0.983965130619337	Transcript	DLPFC
ENST00000479642.1	ENSG00000173436.13	ENSG00000173436	MINOS1	0.0063125819262136	-1.75940919752743	0.0831861867722033	0.933751270135982	0.983965130619337	Transcript	DLPFC
ENST00000359051.7	ENSG00000186792.16	ENSG00000186792	HYAL3	-0.0158608942031577	-1.18472687719064	-0.0831817279492462	0.933754812896441	0.983965130619337	Transcript	DLPFC
ENST00000556588.5	ENSG00000119723.16	ENSG00000119723	COQ6	0.0030689991942418	2.31580028009883	0.083148001140045	0.933781610595628	0.983965130619337	Transcript	DLPFC
ENST00000431367.6	ENSG00000123411.14	ENSG00000123411	IKZF4	-0.0362978859619717	-2.29453998113161	-0.0831184581493385	0.933805084095944	0.983965130619337	Transcript	DLPFC
ENST00000355951.2	ENSG00000198420.9	ENSG00000198420	TCAF1	0.0059504021514173	2.5894914970612	0.0830955525857101	0.933823283842062	0.983965130619337	Transcript	DLPFC
ENST00000479033.1	ENSG00000196372.12	ENSG00000196372	ASB13	-0.022437498348335	-0.134991369969984	-0.0830944046333839	0.933824195955039	0.983965130619337	Transcript	DLPFC
ENST00000636340.1	ENSG00000022355.16	ENSG00000022355	GABRA1	0.0238813035708611	-3.6506658005464	0.0830842080020114	0.933832297758556	0.983965130619337	Transcript	DLPFC
ENST00000574306.1	ENSG00000186594.13	ENSG00000186594	MIR22HG	0.0042482752885885	2.74840348845304	0.0830690474243096	0.93384434371246	0.983965130619337	Transcript	DLPFC
ENST00000589613.1	ENSG00000131462.7	ENSG00000131462	TUBG1	0.0027363210918356	0.869242843946786	0.0830026305331728	0.93389711594468	0.983965130619337	Transcript	DLPFC
ENST00000263726.3	ENSG00000121454.5	ENSG00000121454	LHX4	-0.0068515088883614	-1.41467619418964	-0.0830010256475834	0.933898391126842	0.983965130619337	Transcript	DLPFC
ENST00000576248.1	ENSG00000120071.12	ENSG00000120071	KANSL1	0.0179461767276015	-0.13972625642027	0.0829969573328207	0.933901623658603	0.983965130619337	Transcript	DLPFC
ENST00000519163.6	ENSG00000104218.14	ENSG00000104218	CSPP1	-0.0028098860668042	2.45947858020104	-0.0829629774244852	0.933928622874063	0.983965130619337	Transcript	DLPFC
ENST00000558116.5	ENSG00000173821.19	ENSG00000173821	RNF213	0.022449836781797	-0.482937460850595	0.082942613982365	0.933944802970808	0.983965130619337	Transcript	DLPFC
ENST00000536702.1	ENSG00000036257.12	ENSG00000036257	CUL3	-0.0059567208244371	-1.15698524447311	-0.082908591670687	0.933971836000699	0.983965130619337	Transcript	DLPFC
ENST00000564113.5	ENSG00000140694.16	ENSG00000140694	PARN	-0.0056679646043863	-0.588011891689852	-0.0828947742468822	0.933982814901169	0.983965130619337	Transcript	DLPFC
ENST00000420693.1	ENSG00000228886.1	ENSG00000228886	RP11-290D2.3	-0.0051516922716405	-0.524406007491115	-0.0828911768803296	0.933985673260186	0.983965130619337	Transcript	DLPFC
ENST00000567593.5	ENSG00000103121.8	ENSG00000103121	CMC2	0.008693576564559	-0.899750784846082	0.0828802573343432	0.933994349607483	0.983965130619337	Transcript	DLPFC
ENST00000551365.1	ENSG00000205352.10	ENSG00000205352	PRR13	0.0036201766118998	0.721227559795212	0.0828744350171451	0.93399897585122	0.983965130619337	Transcript	DLPFC
ENST00000570589.5	ENSG00000121064.12	ENSG00000121064	SCPEP1	0.0081709861787965	0.122189269523607	0.0828713702680208	0.934001411012547	0.983965130619337	Transcript	DLPFC
ENST00000536810.5	ENSG00000148737.16	ENSG00000148737	TCF7L2	0.0204629248517552	1.60659246578705	0.0828627627912275	0.934008250268856	0.983965130619337	Transcript	DLPFC
ENST00000296252.8	ENSG00000163898.9	ENSG00000163898	LIPH	0.0022384756613624	2.45199910602354	0.0828549392507898	0.934014466635871	0.983965130619337	Transcript	DLPFC
ENST00000228347.8	ENSG00000013503.9	ENSG00000013503	POLR3B	-0.0022814856237788	4.06248482725836	-0.0828513780915618	0.934017296235003	0.983965130619337	Transcript	DLPFC
ENST00000467691.1	ENSG00000143318.12	ENSG00000143318	CASQ1	-0.0135567996245445	-2.00621534765645	-0.0828352382808952	0.934030120494943	0.983965130619337	Transcript	DLPFC
ENST00000574496.5	ENSG00000167363.13	ENSG00000167363	FN3K	0.005267600460952	0.0097281581672151	0.0828322566948116	0.934032489585023	0.983965130619337	Transcript	DLPFC
ENST00000539604.5	ENSG00000243716.10	ENSG00000243716	NPIPB5	-0.0176928001613395	-0.46151146703569	-0.0828148417397875	0.934046327063124	0.983965130619337	Transcript	DLPFC
ENST00000305752.4	ENSG00000171262.11	ENSG00000171262	FAM98B	-0.0092028132722663	-1.91829332885628	-0.0827985879282256	0.934059241944367	0.983965130619337	Transcript	DLPFC
ENST00000508788.5	ENSG00000133835.14	ENSG00000133835	HSD17B4	0.0092390706071466	-2.07588533440059	0.0827912057847636	0.934065107620817	0.983965130619337	Transcript	DLPFC
ENST00000414065.1	ENSG00000234929.1	ENSG00000234929	AC018685.1	0.0084622856184294	-1.77277343819245	0.082789940924259	0.934066112649393	0.983965130619337	Transcript	DLPFC
ENST00000409248.8	ENSG00000243449.6	ENSG00000243449	C4orf48	0.005831992895518	0.128388033277744	0.0827850428028129	0.934070004583142	0.983965130619337	Transcript	DLPFC
ENST00000573177.1	ENSG00000262001.1	ENSG00000262001	DLGAP1-AS2	-0.0069128512495315	-0.91656626620715	-0.0827777356488781	0.9340758106812	0.983965130619337	Transcript	DLPFC
ENST00000398084.6	ENSG00000149599.15	ENSG00000149599	DUSP15	-0.0106748497959948	-1.34477569934441	-0.0827775707768377	0.934075941684808	0.983965130619337	Transcript	DLPFC
ENST00000420200.1	ENSG00000186625.13	ENSG00000186625	KATNA1	0.0243723979350099	-2.77336386716363	0.0827766904227339	0.934076641194371	0.983965130619337	Transcript	DLPFC
ENST00000341285.7	ENSG00000118564.14	ENSG00000118564	FBXL5	0.0022446357530095	5.45579156450157	0.0827754260781434	0.934077645814225	0.983965130619337	Transcript	DLPFC
ENST00000242059.9	ENSG00000136193.16	ENSG00000136193	SCRN1	0.0014932008891131	8.51497343637831	0.0827659699002257	0.934085159484453	0.983965130619337	Transcript	DLPFC
ENST00000351111.6	ENSG00000159111.12	ENSG00000159111	MRPL10	-0.009325349673948	2.14701830222301	-0.0827331079210155	0.934111270933556	0.983965130619337	Transcript	DLPFC
ENST00000546544.5	ENSG00000135469.13	ENSG00000135469	COQ10A	0.0278771308659739	-1.67233112057052	0.0827198106866386	0.934121836661242	0.983965130619337	Transcript	DLPFC
ENST00000467485.5	ENSG00000124508.16	ENSG00000124508	BTN2A2	-0.0092229673667835	-1.98932696162185	-0.0827046003288515	0.934133922534429	0.983965130619337	Transcript	DLPFC
ENST00000361362.6	ENSG00000198939.7	ENSG00000198939	ZFP2	0.0041086296987638	1.52335535918284	0.0826739996284672	0.934158237339644	0.983965130619337	Transcript	DLPFC
ENST00000245817.4	ENSG00000125657.4	ENSG00000125657	TNFSF9	-0.0044299562720651	0.590440691136605	-0.0826731735484444	0.934158893729882	0.983965130619337	Transcript	DLPFC
ENST00000606154.1	ENSG00000271811.1	ENSG00000271811	RP1-79C4.4	0.0045269933808764	0.259842135850408	0.0826693010502735	0.934161970756831	0.983965130619337	Transcript	DLPFC
ENST00000444832.5	ENSG00000169016.16	ENSG00000169016	E2F6	0.0228115531869277	-0.526975202588997	0.0826687553961576	0.934162404325203	0.983965130619337	Transcript	DLPFC
ENST00000492067.5	ENSG00000117543.20	ENSG00000117543	DPH5	0.0169160945733229	-2.75013621991855	0.0826589368712314	0.934170205977516	0.983965130619337	Transcript	DLPFC
ENST00000580803.1	ENSG00000135164.18	ENSG00000135164	DMTF1	0.0050577409267556	0.271276991215874	0.0826304917922877	0.934192808045496	0.983965130619337	Transcript	DLPFC
ENST00000321153.8	ENSG00000177600.8	ENSG00000177600	RPLP2	0.0026800770285309	5.29851704626982	0.0826272998231804	0.934195344343513	0.983965130619337	Transcript	DLPFC
ENST00000509474.5	ENSG00000138669.9	ENSG00000138669	PRKG2	0.0123344514909417	-0.594619139997424	0.0826250206222036	0.934197155368005	0.983965130619337	Transcript	DLPFC
ENST00000566710.1	ENSG00000103429.10	ENSG00000103429	BFAR	-0.0249801367399633	-3.38363529173837	-0.0826096758897745	0.934209348108714	0.983965130619337	Transcript	DLPFC
ENST00000490918.5	ENSG00000137274.12	ENSG00000137274	BPHL	0.0033642930575946	1.82627633941798	0.0826056975755493	0.934212509232106	0.983965130619337	Transcript	DLPFC
ENST00000229270.8	ENSG00000111669.14	ENSG00000111669	TPI1	0.0159266471346557	-2.22397812010025	0.0825992235025063	0.934217653459395	0.983965130619337	Transcript	DLPFC
ENST00000597477.5	ENSG00000078142.11	ENSG00000078142	PIK3C3	0.0067329680227676	1.39972979268384	0.0825676373440981	0.934242751513289	0.983965130619337	Transcript	DLPFC
ENST00000509080.5	ENSG00000250900.6	ENSG00000250900	CTC-338M12.6	0.029028774961733	-2.03989913458261	0.082557693836257	0.934250652541379	0.983965130619337	Transcript	DLPFC
ENST00000520917.1	ENSG00000169398.19	ENSG00000169398	PTK2	0.0085371760502777	-0.953725611531225	0.0825522005997448	0.934255017423915	0.983965130619337	Transcript	DLPFC
ENST00000435907.5	ENSG00000182022.17	ENSG00000182022	CHST15	0.0191652874152581	3.59461891947403	0.0825335144222822	0.934269865328446	0.983965130619337	Transcript	DLPFC
ENST00000558323.1	ENSG00000179523.4	ENSG00000179523	EIF3J-AS1	-0.007435449776537	-1.38886725977505	-0.0825133971615694	0.934285850387282	0.983965130619337	Transcript	DLPFC
ENST00000571365.1	ENSG00000108523.15	ENSG00000108523	RNF167	-0.0222050069525388	-3.71316151300057	-0.082503251168155	0.934293912344975	0.983965130619337	Transcript	DLPFC
ENST00000577970.1	ENSG00000263567.1	ENSG00000263567	RP11-805L22.3	-0.0038916238829623	-0.407616375826643	-0.0824940846379859	0.934301196031691	0.983965130619337	Transcript	DLPFC
ENST00000371554.2	ENSG00000096384.19	ENSG00000096384	HSP90AB1	0.0066088068726209	2.50615934916325	0.0824887288598291	0.934305451713277	0.983965130619337	Transcript	DLPFC
ENST00000503936.6	ENSG00000113638.13	ENSG00000113638	TTC33	0.0188323430034872	-2.40335462108349	0.0824748459732513	0.934316483012568	0.983965130619337	Transcript	DLPFC
ENST00000376292.8	ENSG00000149243.15	ENSG00000149243	KLHL35	-0.0068617502342137	-0.243466659737854	-0.0824736611077431	0.93431742450367	0.983965130619337	Transcript	DLPFC
ENST00000497113.1	ENSG00000116288.12	ENSG00000116288	PARK7	0.0023461965869642	3.83819789902813	0.0824436756321538	0.934341250916586	0.983965130619337	Transcript	DLPFC
ENST00000306735.9	ENSG00000101546.12	ENSG00000101546	RBFA	-0.0048467051701444	1.33319304565047	-0.0824349313767807	0.934348199099621	0.983965130619337	Transcript	DLPFC
ENST00000589921.1	ENSG00000267339.5	ENSG00000267339	LINC00906	0.0074549703331886	-1.58292698621383	0.0824180220679399	0.934361635246253	0.983965130619337	Transcript	DLPFC
ENST00000588567.5	ENSG00000131115.15	ENSG00000131115	ZNF227	0.003671459479011	-0.121918947732073	0.0824122023395498	0.934366259610159	0.983965130619337	Transcript	DLPFC
ENST00000301727.8	ENSG00000167967.15	ENSG00000167967	E4F1	0.0023836995144675	3.17192314641882	0.0824060968721376	0.934371111025061	0.983965130619337	Transcript	DLPFC
ENST00000453658.6	ENSG00000119139.17	ENSG00000119139	TJP2	0.035395121888952	-2.76872442059599	0.082402519842951	0.934373953339739	0.983965130619337	Transcript	DLPFC
ENST00000419245.5	ENSG00000178234.12	ENSG00000178234	GALNT11	-0.0120852928133963	-2.11742021262973	-0.0824013273342587	0.934374900909762	0.983965130619337	Transcript	DLPFC
ENST00000594568.1	ENSG00000130529.15	ENSG00000130529	TRPM4	-0.0064874334886385	-1.77520643854422	-0.0823967271194309	0.934378556251431	0.983965130619337	Transcript	DLPFC
ENST00000461722.1	ENSG00000183530.13	ENSG00000183530	PRR14L	-0.0073373886078901	0.655980155815674	-0.0823729406695282	0.934397457043394	0.983965130619337	Transcript	DLPFC
ENST00000418062.1	ENSG00000237298.9	ENSG00000237298	TTN-AS1	-0.00674654613857	-0.839322903384635	-0.0823721178603493	0.93439811085096	0.983965130619337	Transcript	DLPFC
ENST00000464875.1	ENSG00000174839.12	ENSG00000174839	DENND6A	0.0048473386925973	-0.73354648058588	0.0823718233174097	0.934398344896005	0.983965130619337	Transcript	DLPFC
ENST00000553700.5	ENSG00000092148.12	ENSG00000092148	HECTD1	0.0026950028212202	6.83820993285751	0.082362339576294	0.934405880719193	0.983965130619337	Transcript	DLPFC
ENST00000330368.2	ENSG00000184378.2	ENSG00000184378	ACTRT3	0.0070976456704536	0.676685992536084	0.082287288737503	0.934465516660148	0.983965130619337	Transcript	DLPFC
ENST00000538267.5	ENSG00000165819.11	ENSG00000165819	METTL3	-0.0046183804985095	0.609981892703658	-0.082281148677859	0.934470395612433	0.983965130619337	Transcript	DLPFC
ENST00000534242.5	ENSG00000179526.16	ENSG00000179526	SHARPIN	0.023008439202527	-1.98084204921193	0.082277018937247	0.934473677146669	0.983965130619337	Transcript	DLPFC
ENST00000530188.1	ENSG00000175573.6	ENSG00000175573	C11orf68	-0.0136157998862571	0.89503920180654	-0.0822483186142457	0.934496482748499	0.983965130619337	Transcript	DLPFC
ENST00000543371.5	ENSG00000148737.16	ENSG00000148737	TCF7L2	0.0194332449335292	-1.05966172351691	0.0822295268110592	0.93451141495747	0.983965130619337	Transcript	DLPFC
ENST00000561858.5	ENSG00000167186.10	ENSG00000167186	COQ7	0.0074295716249068	-0.985685720567908	0.0822114513893478	0.934525777942321	0.983965130619337	Transcript	DLPFC
ENST00000444995.7	ENSG00000100068.11	ENSG00000100068	LRP5L	0.0135683355474185	-1.23538716634388	0.0822100671706689	0.934526877862876	0.983965130619337	Transcript	DLPFC
ENST00000518829.5	ENSG00000188343.12	ENSG00000188343	FAM92A1	-0.0088541875384136	1.05303835860404	-0.0822096618724026	0.934527199918873	0.983965130619337	Transcript	DLPFC
ENST00000495002.5	ENSG00000170889.13	ENSG00000170889	RPS9	0.0179705433078391	-2.9650589681695	0.0822010464630826	0.934534045853089	0.983965130619337	Transcript	DLPFC
ENST00000588300.1	ENSG00000012061.15	ENSG00000012061	ERCC1	-0.0114439451740085	-0.718423460117233	-0.0821967214975935	0.934537482537745	0.983965130619337	Transcript	DLPFC
ENST00000375677.5	ENSG00000197183.13	ENSG00000197183	NOL4L	-0.0074735076574954	-0.988600564139714	-0.0821954959198158	0.934538456401079	0.983965130619337	Transcript	DLPFC
ENST00000593580.1	ENSG00000105697.7	ENSG00000105697	HAMP	0.0062277562660371	1.09344449886259	0.0821801199322268	0.934550674410448	0.983965130619337	Transcript	DLPFC
ENST00000450036.1	ENSG00000103202.12	ENSG00000103202	NME4	0.0058320582006224	-0.487824426366452	0.082164470030433	0.93456311009239	0.983965130619337	Transcript	DLPFC
ENST00000522712.6	ENSG00000149179.13	ENSG00000149179	C11orf49	-0.0054597606641671	-0.345741045785527	-0.0821573235660409	0.934568788801614	0.983965130619337	Transcript	DLPFC
ENST00000511668.1	ENSG00000249876.1	ENSG00000249876	CTC-563A5.4	0.0052581281190748	-1.60538683333111	0.0821519630952494	0.934573048330374	0.983965130619337	Transcript	DLPFC
ENST00000547566.5	ENSG00000135486.17	ENSG00000135486	HNRNPA1	-0.0039520147212847	5.53597580978381	-0.082140901326462	0.93458183822141	0.983965130619337	Transcript	DLPFC
ENST00000540811.5	ENSG00000255864.5	ENSG00000255864	RP11-444D3.1	0.0031128665444796	1.36364055623928	0.0821369135745062	0.934585006966623	0.983965130619337	Transcript	DLPFC
ENST00000367500.8	ENSG00000116668.12	ENSG00000116668	SWT1	0.0032651369929712	2.67347573340172	0.0821360749993435	0.934585673314879	0.983965130619337	Transcript	DLPFC
ENST00000623718.1	ENSG00000279043.1	ENSG00000279043	CTB-22K14.1	0.0047175521170766	-0.85034906612936	0.0821275605516763	0.934592439064441	0.983965130619337	Transcript	DLPFC
ENST00000554850.1	ENSG00000092148.12	ENSG00000092148	HECTD1	0.0070747361668163	-1.95843453994659	0.082113350735495	0.934603730477733	0.983965130619337	Transcript	DLPFC
ENST00000323777.7	ENSG00000176160.9	ENSG00000176160	HSF5	-0.0185088116025628	-3.03736961328512	-0.0820721491890134	0.93463647015184	0.983987016013076	Transcript	DLPFC
ENST00000524806.1	ENSG00000254498.1	ENSG00000254498	CTD-2119L1.1	0.0076351600432851	-1.654561269898	0.0820502917589563	0.934653838601696	0.983992718200512	Transcript	DLPFC
ENST00000457107.5	ENSG00000181126.13	ENSG00000181126	HLA-V	-0.0023349349726493	3.31789436156206	-0.0820276381073277	0.934671839781701	0.983994269673273	Transcript	DLPFC
ENST00000535121.5	ENSG00000141404.15	ENSG00000141404	GNAL	0.0239018134178457	-0.222045829817006	0.0820183544647902	0.934679216814892	0.983994269673273	Transcript	DLPFC
ENST00000487899.1	ENSG00000090565.15	ENSG00000090565	RAB11FIP3	-0.0040108479167253	0.332018931353033	-0.0819615557753879	0.934724350710746	0.984019910274993	Transcript	DLPFC
ENST00000405240.5	ENSG00000115310.17	ENSG00000115310	RTN4	0.003406825587785	8.3406379237881	0.0819576208342822	0.934727477537568	0.984019910274993	Transcript	DLPFC
ENST00000504045.5	ENSG00000015479.17	ENSG00000015479	MATR3	0.0032384972028906	5.71759847116935	0.0819251848614606	0.934753252210846	0.984034461085908	Transcript	DLPFC
ENST00000487288.1	ENSG00000106290.14	ENSG00000106290	TAF6	0.0075578832566377	-0.853338547182669	0.0818452437433196	0.93481677630254	0.984066361514028	Transcript	DLPFC
ENST00000521177.1	ENSG00000003987.13	ENSG00000003987	MTMR7	-0.0054129632511641	-0.829448823441517	-0.0818425692279547	0.934818901575984	0.984066361514028	Transcript	DLPFC
ENST00000438704.6	ENSG00000164104.11	ENSG00000164104	HMGB2	-0.0044054456539474	3.08045521298827	-0.0818419237872183	0.934819414468249	0.984066361514028	Transcript	DLPFC
ENST00000607738.1	ENSG00000149609.5	ENSG00000149609	C20orf144	-0.0053342653433541	-0.783438297482428	-0.081814165692424	0.934841472153652	0.984076998235394	Transcript	DLPFC
ENST00000624655.1	ENSG00000279203.1	ENSG00000279203	AC005785.5	0.0034481764336227	0.133847952052854	0.0817874775092833	0.934862679692098	0.98408673977434	Transcript	DLPFC
ENST00000620145.4	ENSG00000225783.6	ENSG00000225783	MIAT	0.0150794631462378	7.59922715732175	0.0817592143473802	0.934885138824677	0.984097798542631	Transcript	DLPFC
ENST00000585044.5	ENSG00000178927.17	ENSG00000178927	C17orf62	-0.0040528006304114	2.84058179134988	-0.0816901304373043	0.934940036110827	0.984143002300138	Transcript	DLPFC
ENST00000520417.1	ENSG00000113558.18	ENSG00000113558	SKP1	-0.005198411371841	-0.456628555947054	-0.0816725443033086	0.934954010919974	0.984145129353663	Transcript	DLPFC
ENST00000444449.6	ENSG00000072958.8	ENSG00000072958	AP1M1	0.0035870225474665	4.00943550992566	0.0816545185647119	0.934968335081501	0.984147624081095	Transcript	DLPFC
ENST00000393800.6	ENSG00000110075.14	ENSG00000110075	PPP6R3	-0.0165429339442295	3.28955927395369	-0.08160019777687	0.93501150124857	0.98415366270461	Transcript	DLPFC
ENST00000493328.5	ENSG00000163867.16	ENSG00000163867	ZMYM6	-0.0017804543193843	3.79118804395285	-0.0815914450431234	0.93501845665105	0.98415366270461	Transcript	DLPFC
ENST00000526727.5	ENSG00000110080.18	ENSG00000110080	ST3GAL4	-0.0143178417487021	-0.550837887931998	-0.0815874149890857	0.935021659154784	0.98415366270461	Transcript	DLPFC
ENST00000334744.8	ENSG00000186314.11	ENSG00000186314	PRELID2	0.0022784312245223	2.58296437143902	0.0815580886782303	0.935044963494451	0.98415366270461	Transcript	DLPFC
ENST00000343067.8	ENSG00000159023.19	ENSG00000159023	EPB41	0.0398597603726625	-1.71723942917121	0.0815506295794142	0.935050890923741	0.98415366270461	Transcript	DLPFC
ENST00000460124.5	ENSG00000151632.17	ENSG00000151632	AKR1C2	-0.0066825722091302	-0.164620771123395	-0.0815458452131685	0.935054692858468	0.98415366270461	Transcript	DLPFC
ENST00000464735.1	ENSG00000127863.15	ENSG00000127863	TNFRSF19	0.0034041340745234	0.850146670261741	0.0815100827630974	0.935083111821241	0.98415366270461	Transcript	DLPFC
ENST00000359750.8	ENSG00000067221.13	ENSG00000067221	STOML1	0.0125476777787243	0.532673394794116	0.0815089329231646	0.935084025553591	0.98415366270461	Transcript	DLPFC
ENST00000454497.6	ENSG00000164164.15	ENSG00000164164	OTUD4	0.0022227464803937	5.65620403184424	0.0814953116012165	0.935094849886331	0.98415366270461	Transcript	DLPFC
ENST00000609195.1	ENSG00000233885.7	ENSG00000233885	YEATS2-AS1	0.0110515563593957	-1.73931438867699	0.0814698205378379	0.935115106671533	0.98415366270461	Transcript	DLPFC
ENST00000468479.5	ENSG00000160752.14	ENSG00000160752	FDPS	0.0184971534349862	0.047780564975907	0.0814584208685261	0.935124165571792	0.98415366270461	Transcript	DLPFC
ENST00000623645.1	ENSG00000279620.1	ENSG00000279620	RP11-1102P22.2	0.0037431508349735	0.265561840399751	0.0814519425638984	0.935129313647295	0.98415366270461	Transcript	DLPFC
ENST00000553215.5	ENSG00000129521.13	ENSG00000129521	EGLN3	0.0221152911715728	-0.378276876383857	0.0814517375254694	0.935129476583999	0.98415366270461	Transcript	DLPFC
ENST00000431016.5	ENSG00000161217.11	ENSG00000161217	PCYT1A	0.0085289385495794	1.04359147827865	0.0813944931725624	0.935174966729889	0.984177245218686	Transcript	DLPFC
ENST00000373307.5	ENSG00000075073.14	ENSG00000075073	TACR2	-0.0187543875651746	-1.91754011470969	-0.0813682650721168	0.935195809382837	0.984177245218686	Transcript	DLPFC
ENST00000377653.2	ENSG00000106714.17	ENSG00000106714	CNTNAP3	-0.0058798960529007	0.111485090184655	-0.0813659574608263	0.935197643171654	0.984177245218686	Transcript	DLPFC
ENST00000450321.2	ENSG00000164199.15	ENSG00000164199	ADGRV1	0.0099902669341116	-1.73302828529114	0.0813633662525834	0.935199702326792	0.984177245218686	Transcript	DLPFC
ENST00000282928.4	ENSG00000152977.9	ENSG00000152977	ZIC1	-0.0049525051214021	3.0073451615927	-0.0813364742606214	0.935221072608468	0.98418715400081	Transcript	DLPFC
ENST00000537468.1	ENSG00000151948.11	ENSG00000151948	GLT1D1	0.0091467587206878	1.43004474198683	0.0812588924719225	0.935282724855822	0.984224816408221	Transcript	DLPFC
ENST00000538833.6	ENSG00000169718.17	ENSG00000169718	DUS1L	-0.0080967567574437	0.966587316854881	-0.0812467732786056	0.935292355701517	0.984224816408221	Transcript	DLPFC
ENST00000610593.4	ENSG00000205702.10	ENSG00000205702	CYP2D7	0.0073939118409463	-0.867834674601794	0.0812393806554584	0.935298230454691	0.984224816408221	Transcript	DLPFC
ENST00000478361.6	ENSG00000119912.15	ENSG00000119912	IDE	-0.0051477480946846	1.07880303731164	-0.0812113451504387	0.935320509679061	0.984224816408221	Transcript	DLPFC
ENST00000442682.6	ENSG00000214128.10	ENSG00000214128	TMEM213	-0.0032833282800136	1.20066553475071	-0.0811867120908448	0.935340085093817	0.984224816408221	Transcript	DLPFC
ENST00000495900.5	ENSG00000177694.15	ENSG00000177694	NAALADL2	-0.0056575594412735	-0.762242921056847	-0.081142584666466	0.93537515240037	0.984224816408221	Transcript	DLPFC
ENST00000431567.5	ENSG00000155066.15	ENSG00000155066	PROM2	0.0251057834646971	-1.62289547752468	0.0811205261044375	0.935392682008112	0.984224816408221	Transcript	DLPFC
ENST00000637336.1	ENSG00000188596.10	ENSG00000188596	CFAP54	0.0075688428574077	0.671112299892286	0.0810883522163453	0.935418250169861	0.984224816408221	Transcript	DLPFC
ENST00000466568.1	ENSG00000214655.10	ENSG00000214655	ZSWIM8	0.01710723947779	-2.20210012731285	0.0810613576752624	0.93543970242491	0.984224816408221	Transcript	DLPFC
ENST00000305766.10	ENSG00000112419.14	ENSG00000112419	PHACTR2	0.0148644345593665	1.31643420761458	0.0810526438136255	0.935446627241784	0.984224816408221	Transcript	DLPFC
ENST00000555547.5	ENSG00000100650.15	ENSG00000100650	SRSF5	0.0248292452790081	1.78592463579322	0.0810443216482154	0.935453240786246	0.984224816408221	Transcript	DLPFC
ENST00000544289.1	ENSG00000139192.11	ENSG00000139192	TAPBPL	0.0075457634135076	-1.87858277562682	0.0810283412640335	0.935465940255732	0.984224816408221	Transcript	DLPFC
ENST00000445987.5	ENSG00000099917.17	ENSG00000099917	MED15	-0.0085254457090591	-2.11291958292017	-0.0810064578841257	0.935483330810285	0.984224816408221	Transcript	DLPFC
ENST00000565409.5	ENSG00000104164.10	ENSG00000104164	BLOC1S6	0.0113027361762834	-1.74031557460224	0.0810037584734448	0.935485476013439	0.984224816408221	Transcript	DLPFC
ENST00000413593.5	ENSG00000106609.16	ENSG00000106609	TMEM248	-0.0051561896118278	-0.736128719345451	-0.080997417121666	0.935490515444054	0.984224816408221	Transcript	DLPFC
ENST00000222803.9	ENSG00000106080.10	ENSG00000106080	FKBP14	-0.0015957636948615	4.27836183312459	-0.08098027870086	0.935504135247508	0.984224816408221	Transcript	DLPFC
ENST00000465969.5	ENSG00000088035.15	ENSG00000088035	ALG6	0.0040824514761101	-0.106968996075788	0.0809782650096659	0.935505735517447	0.984224816408221	Transcript	DLPFC
ENST00000496029.1	ENSG00000122507.20	ENSG00000122507	BBS9	-0.0079331372338518	-1.49737514345766	-0.0809782038102476	0.935505784152311	0.984224816408221	Transcript	DLPFC
ENST00000606664.1	ENSG00000271959.1	ENSG00000271959	CTD-3064M3.7	-0.008209934348988	-1.70854341697286	-0.0809657975498494	0.935515643348869	0.984224816408221	Transcript	DLPFC
ENST00000479014.1	ENSG00000005469.11	ENSG00000005469	CROT	-0.0095236180285943	-2.01938466706731	-0.0809391086529376	0.935536852922885	0.984224816408221	Transcript	DLPFC
ENST00000303459.10	ENSG00000169519.20	ENSG00000169519	METTL15	0.0081096941691733	1.17070567191954	0.0809132250753206	0.935557422556333	0.984224816408221	Transcript	DLPFC
ENST00000529299.2	ENSG00000116337.15	ENSG00000116337	AMPD2	0.0085319630009642	-1.9123954197452	0.0809038754331201	0.93556485271111	0.984224816408221	Transcript	DLPFC
ENST00000532537.2	ENSG00000184571.13	ENSG00000184571	PIWIL3	-0.0049640174335584	-0.712948235713752	-0.0808919415962102	0.935574336531985	0.984224816408221	Transcript	DLPFC
ENST00000467416.1	ENSG00000184867.13	ENSG00000184867	ARMCX2	-0.0054319448453038	-1.41400009780673	-0.0808843388023431	0.935580378477494	0.984224816408221	Transcript	DLPFC
ENST00000466731.5	ENSG00000144043.11	ENSG00000144043	TEX261	0.0271096449078511	-2.63779702431245	0.0808790206518479	0.935584604817561	0.984224816408221	Transcript	DLPFC
ENST00000472818.5	ENSG00000137413.15	ENSG00000137413	TAF8	-0.0067658614385432	-1.75063266882356	-0.0808786536674622	0.935584896460525	0.984224816408221	Transcript	DLPFC
ENST00000525248.1	ENSG00000175216.14	ENSG00000175216	CKAP5	-0.0055054073262263	-1.62120426389391	-0.0808595363699153	0.935600089013487	0.984224816408221	Transcript	DLPFC
ENST00000553652.5	ENSG00000166165.12	ENSG00000166165	CKB	0.0168054900033598	4.18050843194543	0.0808575382943169	0.93560167688935	0.984224816408221	Transcript	DLPFC
ENST00000612493.4	ENSG00000198646.13	ENSG00000198646	NCOA6	-0.0203383164903132	0.769775178616192	-0.0808313692721578	0.935622473502916	0.984224816408221	Transcript	DLPFC
ENST00000397323.8	ENSG00000157110.15	ENSG00000157110	RBPMS	-0.0177550354198699	-1.38868823576153	-0.0808254945386745	0.935627142180255	0.984224816408221	Transcript	DLPFC
ENST00000357886.8	ENSG00000101391.20	ENSG00000101391	CDK5RAP1	0.0187572796544065	-1.58083101421055	0.0808250841879412	0.935627468287927	0.984224816408221	Transcript	DLPFC
ENST00000588771.1	ENSG00000134769.21	ENSG00000134769	DTNA	0.0025896077960887	1.39349295949614	0.0807949871269615	0.93565138659443	0.98423740086835	Transcript	DLPFC
ENST00000557658.5	ENSG00000151445.15	ENSG00000151445	VIPAS39	0.0021087320536414	3.53457945874938	0.080771436402369	0.935670102530642	0.984244512560567	Transcript	DLPFC
ENST00000393438.6	ENSG00000176783.14	ENSG00000176783	RUFY1	-0.0200004171604035	1.35168389430266	-0.0806621154422716	0.935756981179093	0.984323324468551	Transcript	DLPFC
ENST00000488770.1	ENSG00000050393.11	ENSG00000050393	MCUR1	0.0041717875906766	0.178890855645861	0.0806000615642209	0.935806296465266	0.984345200195811	Transcript	DLPFC
ENST00000491610.1	ENSG00000178035.11	ENSG00000178035	IMPDH2	-0.0097340181763786	-1.67906649095315	-0.0805999212325841	0.935806407989517	0.984345200195811	Transcript	DLPFC
ENST00000429065.2	ENSG00000206567.9	ENSG00000206567	AC022007.5	0.0019978615107514	3.66405619980202	0.0805657718075735	0.93583354723186	0.984345200195811	Transcript	DLPFC
ENST00000637910.1	ENSG00000049618.22	ENSG00000049618	ARID1B	0.0044311969789028	-0.788342536043746	0.0805613782892826	0.935837038855608	0.984345200195811	Transcript	DLPFC
ENST00000338230.3	ENSG00000189190.9	ENSG00000189190	ZNF600	-0.0039423462128317	0.781080317486068	-0.0805607222692319	0.935837560208997	0.984345200195811	Transcript	DLPFC
ENST00000412033.6	ENSG00000092208.16	ENSG00000092208	GEMIN2	-0.0098028985043437	-0.198445262688651	-0.0805379823459798	0.935855632137235	0.98435163249431	Transcript	DLPFC
ENST00000447137.2	ENSG00000173041.11	ENSG00000173041	ZNF680	-0.0032770340427212	3.16294589807703	-0.080518467559768	0.935871141003025	0.984355368782656	Transcript	DLPFC
ENST00000589861.2	ENSG00000133275.15	ENSG00000133275	CSNK1G2	-0.0249801918547827	-3.85944724573456	-0.0805021220630211	0.935884131177736	0.984356455833678	Transcript	DLPFC
ENST00000436115.6	ENSG00000115286.19	ENSG00000115286	NDUFS7	0.0021439215293374	4.03223648372944	0.080461927287412	0.935916075043211	0.984377477963084	Transcript	DLPFC
ENST00000492845.6	ENSG00000008130.15	ENSG00000008130	NADK	-0.0101402357800422	-1.55345691657575	-0.0804244697435569	0.935945843650513	0.984396211692312	Transcript	DLPFC
ENST00000601394.1	ENSG00000269190.5	ENSG00000269190	FBXO17	-0.0055664400304936	-0.717654626702574	-0.0803397671533733	0.93601315961158	0.984444281508538	Transcript	DLPFC
ENST00000372903.6	ENSG00000024048.10	ENSG00000024048	UBR2	0.0052525836927679	1.67572742458921	0.0803368688280395	0.936015463015096	0.984444281508538	Transcript	DLPFC
ENST00000504653.5	ENSG00000163913.11	ENSG00000163913	IFT122	-0.0052080164975786	-1.64826112252655	-0.0803048100442966	0.936040941320902	0.984452160211021	Transcript	DLPFC
ENST00000635137.1	ENSG00000132849.19	ENSG00000132849	PATJ	-0.009971781618437	-0.922723098362251	-0.0802748576762523	0.936064745639379	0.984452160211021	Transcript	DLPFC
ENST00000592804.1	ENSG00000011304.18	ENSG00000011304	PTBP1	0.0136514136549479	-1.80196135219268	0.0802509602697334	0.936083737884258	0.984452160211021	Transcript	DLPFC
ENST00000338274.4	ENSG00000187536.4	ENSG00000187536	TPM3P7	0.0045883198648206	-1.24359129091881	0.0802445636314849	0.936088821560097	0.984452160211021	Transcript	DLPFC
ENST00000259235.7	ENSG00000136715.17	ENSG00000136715	SAP130	-0.0224483123257148	0.765106657897077	-0.0802294551773239	0.936100828890643	0.984452160211021	Transcript	DLPFC
ENST00000374816.7	ENSG00000099250.17	ENSG00000099250	NRP1	0.0052423059380946	1.1896590822052	0.0802284958568296	0.936101591303898	0.984452160211021	Transcript	DLPFC
ENST00000494376.1	ENSG00000233176.3	ENSG00000233176	OR7E157P	-0.018729260258923	-1.69666531047367	-0.0802221194215028	0.936106658932787	0.984452160211021	Transcript	DLPFC
ENST00000556217.5	ENSG00000092201.9	ENSG00000092201	SUPT16H	0.0057451061756427	-0.0915019942057557	0.0801807658197791	0.936139524491408	0.984468431008624	Transcript	DLPFC
ENST00000371852.3	ENSG00000138135.6	ENSG00000138135	CH25H	-0.0094372792297964	0.490529208737169	-0.0801603285906294	0.936155766912709	0.984468431008624	Transcript	DLPFC
ENST00000450617.5	ENSG00000167110.16	ENSG00000167110	GOLGA2	0.002159225988756	3.33249335580329	0.0801460466687261	0.936167117439464	0.984468431008624	Transcript	DLPFC
ENST00000571877.1	ENSG00000129255.15	ENSG00000129255	MPDU1	0.0112128524613406	-1.89044985015959	0.0801424664755808	0.936169962792318	0.984468431008624	Transcript	DLPFC
ENST00000479389.1	ENSG00000137275.13	ENSG00000137275	RIPK1	-0.0197255492705225	-2.21877535305595	-0.080087461801131	0.936213677773462	0.984501825927727	Transcript	DLPFC
ENST00000415764.5	ENSG00000206140.10	ENSG00000206140	TMEM191C	-0.0159631813139012	-1.04053611902318	-0.0800374873313915	0.936253395165379	0.984507045840023	Transcript	DLPFC
ENST00000471538.1	ENSG00000065526.10	ENSG00000065526	SPEN	0.0054978328449499	2.78877874032129	0.0800371859699084	0.936253634674	0.984507045840023	Transcript	DLPFC
ENST00000466016.5	ENSG00000159111.12	ENSG00000159111	MRPL10	0.0140349405500647	-1.8011397976601	0.0800233767215073	0.936264609652847	0.984507045840023	Transcript	DLPFC
ENST00000409675.5	ENSG00000081177.18	ENSG00000081177	EXD2	-0.0239852949725105	-0.306809189791227	-0.0800052516489676	0.936279014675976	0.984507045840023	Transcript	DLPFC
ENST00000331239.8	ENSG00000182919.14	ENSG00000182919	C11orf54	0.0081049532773565	1.49660230863087	0.0799922722551979	0.936289330149217	0.984507045840023	Transcript	DLPFC
ENST00000555589.5	ENSG00000100599.15	ENSG00000100599	RIN3	0.0248307551478325	-3.49048201848713	0.0799836483155183	0.936296184097688	0.984507045840023	Transcript	DLPFC
ENST00000580161.5	ENSG00000266733.5	ENSG00000266733	TBC1D29	0.0049626545724087	-0.0062901891565837	0.0799724902381015	0.936305052080438	0.984507045840023	Transcript	DLPFC
ENST00000524742.5	ENSG00000166199.12	ENSG00000166199	ALKBH3	-0.0056471940627821	-0.793992833155194	-0.0799608420134253	0.936314309620614	0.984507045840023	Transcript	DLPFC
ENST00000265028.7	ENSG00000090520.11	ENSG00000090520	DNAJB11	0.0027049468942026	3.79775457461886	0.0799170188735086	0.936349138565958	0.984531093140561	Transcript	DLPFC
ENST00000531038.5	ENSG00000155275.18	ENSG00000155275	TRMT44	-0.0056902857974504	-1.67089734147518	-0.07988815471828	0.936372078752699	0.984533474290114	Transcript	DLPFC
ENST00000301218.8	ENSG00000105737.9	ENSG00000105737	GRIK5	0.0063382706872687	1.41624119044229	0.0798193276524491	0.936426780229608	0.984533474290114	Transcript	DLPFC
ENST00000392378.6	ENSG00000161267.11	ENSG00000161267	BDH1	0.0099772428294953	2.2737110165977	0.0798179812151881	0.936427850336444	0.984533474290114	Transcript	DLPFC
ENST00000360835.8	ENSG00000159307.18	ENSG00000159307	SCUBE1	-0.0021199068574212	3.05854971612913	-0.0798065889497755	0.936436904562486	0.984533474290114	Transcript	DLPFC
ENST00000479482.1	ENSG00000174775.16	ENSG00000174775	HRAS	0.0189802360091374	-2.83702200890825	0.0797956883067799	0.936445568069713	0.984533474290114	Transcript	DLPFC
ENST00000602727.1	ENSG00000102981.9	ENSG00000102981	PARD6A	0.0126434403425281	-1.36372924029029	0.0797907528139735	0.936449490655262	0.984533474290114	Transcript	DLPFC
ENST00000291825.11	ENSG00000105227.14	ENSG00000105227	PRX	0.0169794937710512	-3.07426999357819	0.079776713705584	0.93646064853709	0.984533474290114	Transcript	DLPFC
ENST00000455404.5	ENSG00000101972.18	ENSG00000101972	STAG2	0.0033903401160172	2.23365416003718	0.0797754921256034	0.936461619414514	0.984533474290114	Transcript	DLPFC
ENST00000473891.1	ENSG00000117643.14	ENSG00000117643	MAN1C1	0.0042316786321173	1.28453202204378	0.0797692376236866	0.936466590318279	0.984533474290114	Transcript	DLPFC
ENST00000579700.1	ENSG00000265479.6	ENSG00000265479	DTX2P1-UPK3BP1-PMS2P11	-0.0052562320442282	1.0798343634946	-0.0797612330825595	0.936472952108051	0.984533474290114	Transcript	DLPFC
ENST00000241312.8	ENSG00000121904.17	ENSG00000121904	CSMD2	0.0380544168945796	-1.20246902718479	0.0797486533227403	0.9364829501644	0.984533474290114	Transcript	DLPFC
ENST00000448344.1	ENSG00000231485.1	ENSG00000231485	RP4-535B20.1	0.0076983864985168	-1.92058097053395	0.0797218961033955	0.936504216119502	0.984543258849065	Transcript	DLPFC
ENST00000348520.10	ENSG00000126214.21	ENSG00000126214	KLC1	-0.0027407280987267	2.93481322381435	-0.0796810136341689	0.936536708550592	0.984557122016305	Transcript	DLPFC
ENST00000296877.2	ENSG00000164406.7	ENSG00000164406	LEAP2	0.0044683680938399	-0.289222260340025	0.0796678313675471	0.936547185530658	0.984557122016305	Transcript	DLPFC
ENST00000536844.5	ENSG00000003056.7	ENSG00000003056	M6PR	0.0204117743503211	1.37995210979593	0.0796600867516039	0.936553340788856	0.984557122016305	Transcript	DLPFC
ENST00000561979.1	ENSG00000261765.1	ENSG00000261765	RP11-498D10.3	-0.0026673401026928	0.872030665626879	-0.0796357859844588	0.936572654553247	0.984557122016305	Transcript	DLPFC
ENST00000531978.5	ENSG00000166441.12	ENSG00000166441	RPL27A	-0.0042656194781731	3.84301046572333	-0.0796203858905518	0.936584894259718	0.984557122016305	Transcript	DLPFC
ENST00000506979.1	ENSG00000004399.12	ENSG00000004399	PLXND1	0.0063623721348866	0.795443272942201	0.0796150218784848	0.936589157479672	0.984557122016305	Transcript	DLPFC
ENST00000431043.1	ENSG00000203875.10	ENSG00000203875	SNHG5	0.0032434142840123	1.96558721619576	0.0795840137956196	0.936613802179922	0.984570457142976	Transcript	DLPFC
ENST00000586966.2	ENSG00000141642.8	ENSG00000141642	ELAC1	-0.0035686729430615	-0.249398901154555	-0.0795459396278363	0.936644062968472	0.984576720140841	Transcript	DLPFC
ENST00000587424.2	ENSG00000263465.3	ENSG00000263465	SRSF8	0.0015192520289591	5.22849265379642	0.0795228929049135	0.936662380209533	0.984576720140841	Transcript	DLPFC
ENST00000614558.2	ENSG00000165175.15	ENSG00000165175	MID1IP1	0.0030097485035079	3.40848737316471	0.0795113021557727	0.936671592401655	0.984576720140841	Transcript	DLPFC
ENST00000558779.1	ENSG00000166797.10	ENSG00000166797	FAM96A	0.0166486763023469	-0.295047328965519	0.0795088322200455	0.936673555478841	0.984576720140841	Transcript	DLPFC
ENST00000528883.5	ENSG00000166387.11	ENSG00000166387	PPFIBP2	-0.023554121925977	-1.53750125673356	-0.0794878499339717	0.936690231979832	0.984576720140841	Transcript	DLPFC
ENST00000603658.1	ENSG00000120008.15	ENSG00000120008	WDR11	0.0057547206628356	-0.94746789776336	0.0794862341761796	0.936691516168342	0.984576720140841	Transcript	DLPFC
ENST00000283713.10	ENSG00000136059.14	ENSG00000136059	VILL	-0.0239187781109011	-3.65027914767641	-0.0794684314099685	0.936705665643976	0.984579022208667	Transcript	DLPFC
ENST00000348997.9	ENSG00000134769.21	ENSG00000134769	DTNA	0.0030113504096759	5.57536908232211	0.0794387968192781	0.936729218989929	0.984590903096778	Transcript	DLPFC
ENST00000538239.5	ENSG00000070018.8	ENSG00000070018	LRP6	0.0266992118612682	0.131703507369469	0.0793913900358697	0.936766897654301	0.984590903096778	Transcript	DLPFC
ENST00000458059.7	ENSG00000205423.11	ENSG00000205423	CNEP1R1	0.0171181156690236	-2.90159539598111	0.0793851984520137	0.936771818703381	0.984590903096778	Transcript	DLPFC
ENST00000623988.1	ENSG00000279852.1	ENSG00000279852	RP11-91J19.2	0.0047927559182842	-0.947672859287939	0.0793798238644188	0.936776090408672	0.984590903096778	Transcript	DLPFC
ENST00000460386.1	ENSG00000130150.11	ENSG00000130150	MOSPD2	-0.0020206513022528	4.32207198686857	-0.0793778269666487	0.936777677537196	0.984590903096778	Transcript	DLPFC
ENST00000551414.1	ENSG00000129493.14	ENSG00000129493	HEATR5A	0.0036287952408871	1.04126763502847	0.079363926078972	0.936788725929168	0.984590903096778	Transcript	DLPFC
ENST00000619300.4	ENSG00000121390.18	ENSG00000121390	PSPC1	-0.0292157505704607	-1.55394553837747	-0.0793134846572014	0.936828816752074	0.984620469504386	Transcript	DLPFC
ENST00000371209.5	ENSG00000119977.20	ENSG00000119977	TCTN3	0.0135276570858972	-2.10051632575745	0.0792941628378211	0.936844173769408	0.984624039905965	Transcript	DLPFC
ENST00000506262.1	ENSG00000121892.14	ENSG00000121892	PDS5A	0.0055466037273217	-1.46118918021378	0.0792227412988962	0.936900939943759	0.984671130720767	Transcript	DLPFC
ENST00000537722.8	ENSG00000125734.14	ENSG00000125734	GPR108	0.0192822395400009	-0.88289320138715	0.0791646430159001	0.936947116969364	0.984680098556012	Transcript	DLPFC
ENST00000438154.1	ENSG00000227964.1	ENSG00000227964	LINC01429	-0.0035547244771031	-0.215647702952801	-0.0791485433511014	0.936959913162045	0.984680098556012	Transcript	DLPFC
ENST00000463734.1	ENSG00000197586.12	ENSG00000197586	ENTPD6	0.010489907968359	-2.33863982650091	0.0791019993879017	0.93699690691373	0.984680098556012	Transcript	DLPFC
ENST00000588875.2	ENSG00000166562.8	ENSG00000166562	SEC11C	0.0028814746516093	3.5823044407987	0.0790996146528227	0.93699880233609	0.984680098556012	Transcript	DLPFC
ENST00000321265.9	ENSG00000090273.13	ENSG00000090273	NUDC	-0.0016367916548149	5.83431105301411	-0.0790906829357102	0.937005901398824	0.984680098556012	Transcript	DLPFC
ENST00000491398.5	ENSG00000144840.8	ENSG00000144840	RABL3	0.0102568629259739	-1.35888190521703	0.0790894302439821	0.937006897057402	0.984680098556012	Transcript	DLPFC
ENST00000370236.5	ENSG00000055950.16	ENSG00000055950	MRPL43	-0.0076374017605516	0.360119582561307	-0.0790767481220525	0.93701697700778	0.984680098556012	Transcript	DLPFC
ENST00000431724.2	ENSG00000165121.11	ENSG00000165121	RP11-213G2.3	0.0035246769013563	2.84534780693558	0.0790738345109738	0.937019292793216	0.984680098556012	Transcript	DLPFC
ENST00000622581.4	ENSG00000169241.17	ENSG00000169241	SLC50A1	0.026186380079182	-3.10233547692618	0.0790695402961872	0.937022705905891	0.984680098556012	Transcript	DLPFC
ENST00000586622.5	ENSG00000092931.11	ENSG00000092931	MFSD11	-0.0161098662650359	-2.9107044416013	-0.0790595168991562	0.937030672671545	0.984680098556012	Transcript	DLPFC
ENST00000270776.12	ENSG00000142657.20	ENSG00000142657	PGD	0.0017129927340612	4.88657176170142	0.0790398084502787	0.937046337298835	0.984680098556012	Transcript	DLPFC
ENST00000438298.6	ENSG00000231889.7	ENSG00000231889	TRAF3IP2-AS1	0.004638863450679	1.23096543811314	0.0790239342363721	0.937058954425459	0.984680098556012	Transcript	DLPFC
ENST00000627375.2	ENSG00000235652.7	ENSG00000235652	RP11-545I5.3	-0.0206635414891645	-2.9962513459942	-0.0790044870792203	0.937074411416848	0.984680098556012	Transcript	DLPFC
ENST00000489321.5	ENSG00000095794.19	ENSG00000095794	CREM	0.0147025500339927	-1.7519174104497	0.0790013295613695	0.937076921077749	0.984680098556012	Transcript	DLPFC
ENST00000338356.7	ENSG00000135678.11	ENSG00000135678	CPM	0.0191000371512813	1.0108025937787	0.0789371766676509	0.937127911268728	0.984709572702008	Transcript	DLPFC
ENST00000391703.3	ENSG00000121417.13	ENSG00000121417	ZNF211	0.0339097768048935	-1.10538566631458	0.0789359424669662	0.937128892242273	0.984709572702008	Transcript	DLPFC
ENST00000461114.1	ENSG00000158186.12	ENSG00000158186	MRAS	-0.0038783549176915	0.492015045722144	-0.0788907015671923	0.937164850906029	0.984734788519982	Transcript	DLPFC
ENST00000619541.4	ENSG00000275066.4	ENSG00000275066	SYNRG	-0.0088360616781634	2.96699512914728	-0.0788467987527392	0.937199746147232	0.984758886307299	Transcript	DLPFC
ENST00000348811.6	ENSG00000109046.14	ENSG00000109046	WSB1	0.0274126165898677	-3.005395530818	0.0787260707948437	0.937295704884159	0.984833212362942	Transcript	DLPFC
ENST00000465539.1	ENSG00000257267.2	ENSG00000257267	ZNF271P	0.0025514549743411	3.74388180715306	0.0787017450274844	0.937315039952215	0.984833212362942	Transcript	DLPFC
ENST00000530498.1	ENSG00000166900.15	ENSG00000166900	STX3	0.0061693898182284	-1.58279996360969	0.0786979245042857	0.937318076656342	0.984833212362942	Transcript	DLPFC
ENST00000497464.5	ENSG00000144034.14	ENSG00000144034	TPRKB	0.0068186881355713	-0.694403856444306	0.0786976027004337	0.937318332438912	0.984833212362942	Transcript	DLPFC
ENST00000585090.1	ENSG00000101608.12	ENSG00000101608	MYL12A	-0.0042745340507929	-0.956287236423694	-0.0786795206024687	0.937332704823923	0.984835744423389	Transcript	DLPFC
ENST00000395991.2	ENSG00000213735.2	ENSG00000213735	ANAPC10P1	-0.005210856929971	-1.63507928370281	-0.0786110865476076	0.937387099172554	0.984880326117371	Transcript	DLPFC
ENST00000552314.1	ENSG00000229117.8	ENSG00000229117	RPL41	-0.0036645399187484	0.173759950086435	-0.0785816688615649	0.937410481712822	0.984892324050786	Transcript	DLPFC
ENST00000314100.10	ENSG00000183826.16	ENSG00000183826	BTBD9	-0.0227601033101071	-0.776996428766869	-0.0785297051850095	0.937451784983706	0.984903369108933	Transcript	DLPFC
ENST00000530800.5	ENSG00000150672.16	ENSG00000150672	DLG2	0.0048202937194793	-0.519576050766599	0.0785024728629818	0.937473430632284	0.984903369108933	Transcript	DLPFC
ENST00000432020.2	ENSG00000146701.11	ENSG00000146701	MDH2	0.0219382214616196	-3.18471289009787	0.0785019654468319	0.937473833953148	0.984903369108933	Transcript	DLPFC
ENST00000438077.1	ENSG00000113916.17	ENSG00000113916	BCL6	-0.0084476727492036	-1.05021567244345	-0.078493373485187	0.93748066329557	0.984903369108933	Transcript	DLPFC
ENST00000217315.9	ENSG00000101337.15	ENSG00000101337	TM9SF4	0.0143258318698331	1.57278240479183	0.0784931878686129	0.937480810833424	0.984903369108933	Transcript	DLPFC
ENST00000467440.6	ENSG00000114757.18	ENSG00000114757	PEX5L	-0.0198196375789601	-2.9626301367064	-0.0784532330462509	0.937512569086065	0.984914647694861	Transcript	DLPFC
ENST00000376376.3	ENSG00000099256.18	ENSG00000099256	PRTFDC1	-0.0054361229156586	-0.156016286229695	-0.0784441574727505	0.937519782856394	0.984914647694861	Transcript	DLPFC
ENST00000359337.8	ENSG00000196576.14	ENSG00000196576	PLXNB2	-0.0164140309240034	3.52747696764898	-0.0784345282536403	0.937527436700663	0.984914647694861	Transcript	DLPFC
ENST00000505606.6	ENSG00000172262.11	ENSG00000172262	ZNF131	0.0125805291847637	1.59342239311006	0.0783914274485537	0.937561695712764	0.984938069888406	Transcript	DLPFC
ENST00000506231.5	ENSG00000133706.17	ENSG00000133706	LARS	-0.0025058179919298	2.874567528425	-0.0783383714954312	0.937603867811551	0.984938631808395	Transcript	DLPFC
ENST00000618395.4	ENSG00000130635.15	ENSG00000130635	COL5A1	0.0294268442006394	-3.27780884019997	0.0783174847234174	0.937620469936659	0.984938631808395	Transcript	DLPFC
ENST00000609477.5	ENSG00000111906.17	ENSG00000111906	HDDC2	-0.0309119005689002	-1.88020723848987	-0.0783141418724314	0.937623127048207	0.984938631808395	Transcript	DLPFC
ENST00000370441.8	ENSG00000010404.17	ENSG00000010404	IDS	0.0088670958374326	5.35235634484187	0.0782819373684224	0.937648725281351	0.984938631808395	Transcript	DLPFC
ENST00000560055.5	ENSG00000108107.13	ENSG00000108107	RPL28	0.0045791467132548	2.66492178231082	0.0782740267244719	0.937655013185272	0.984938631808395	Transcript	DLPFC
ENST00000423971.1	ENSG00000234667.1	ENSG00000234667	ACTBP13	0.0028102075036152	2.73650165199331	0.0782679242303041	0.937659863854618	0.984938631808395	Transcript	DLPFC
ENST00000485168.5	ENSG00000143774.16	ENSG00000143774	GUK1	0.0155487421181757	-1.37289949422694	0.0782666306681041	0.937660892064422	0.984938631808395	Transcript	DLPFC
ENST00000514515.5	ENSG00000134986.13	ENSG00000134986	NREP	-0.0031653678316161	1.12051352864693	-0.0782533298639751	0.937671464439711	0.984938631808395	Transcript	DLPFC
ENST00000424192.6	ENSG00000048540.14	ENSG00000048540	LMO3	0.0122886428108669	-0.951159287852797	0.0782518798555978	0.937672617004733	0.984938631808395	Transcript	DLPFC
ENST00000418364.1	ENSG00000155749.12	ENSG00000155749	ALS2CR12	0.0028533231144515	0.477800398349818	0.0782402414790277	0.937681867980694	0.984938631808395	Transcript	DLPFC
ENST00000578121.5	ENSG00000141384.12	ENSG00000141384	TAF4B	-0.0127124966395029	0.933432010062138	-0.0782247086755284	0.937694214526115	0.984939033903538	Transcript	DLPFC
ENST00000623905.1	ENSG00000280020.1	ENSG00000280020	CTD-2095E4.4	0.007394062153307	-1.72001078422115	0.0781095115905407	0.937785781597847	0.985011281430611	Transcript	DLPFC
ENST00000579298.5	ENSG00000125450.10	ENSG00000125450	NUP85	-0.0151494444255543	-0.637677100416587	-0.0781080721470636	0.937786925778071	0.985011281430611	Transcript	DLPFC
ENST00000520058.1	ENSG00000153914.15	ENSG00000153914	SREK1	-0.0028970980709528	1.19107953081008	-0.0780745719930517	0.937813554309711	0.985019054591125	Transcript	DLPFC
ENST00000590271.5	ENSG00000166377.19	ENSG00000166377	ATP9B	0.0030716446027647	1.32702175565677	0.0780319402148934	0.937847441468454	0.985019054591125	Transcript	DLPFC
ENST00000465860.5	ENSG00000107371.12	ENSG00000107371	EXOSC3	0.0061576956513409	-1.24971639592714	0.0780316825923364	0.937847646247882	0.985019054591125	Transcript	DLPFC
ENST00000612320.1	ENSG00000274642.1	ENSG00000274642	CH17-472G23.1	-0.0098062758583782	0.388364096639195	-0.0780271395144234	0.937851257457556	0.985019054591125	Transcript	DLPFC
ENST00000537659.5	ENSG00000226091.7	ENSG00000226091	LINC00937	0.0049192383116175	-0.385691923809165	0.0780109342328729	0.937864138750403	0.985019054591125	Transcript	DLPFC
ENST00000271357.9	ENSG00000143147.14	ENSG00000143147	GPR161	0.0101065547352352	3.20324631281825	0.078002419516338	0.937870906955133	0.985019054591125	Transcript	DLPFC
ENST00000495482.1	ENSG00000126091.19	ENSG00000126091	ST3GAL3	0.0102182571591131	-2.19146863460304	0.0779766863308717	0.937891361858144	0.985019054591125	Transcript	DLPFC
ENST00000537639.5	ENSG00000146966.12	ENSG00000146966	DENND2A	-0.0116831803115281	2.46336812853864	-0.0779580076759289	0.937906209251958	0.985019054591125	Transcript	DLPFC
ENST00000587799.1	ENSG00000031823.14	ENSG00000031823	RANBP3	-0.0209825602526166	-2.56310783583331	-0.0779377538511139	0.93792230875012	0.985019054591125	Transcript	DLPFC
ENST00000580435.5	ENSG00000169689.14	ENSG00000169689	STRA13	0.0206272662763445	-2.72911226043685	0.0779242561398089	0.93793303791693	0.985019054591125	Transcript	DLPFC
ENST00000560381.1	ENSG00000259404.5	ENSG00000259404	EFTUD1P1	0.0189921745253328	-2.69537607217251	0.0779195243824043	0.937936799136111	0.985019054591125	Transcript	DLPFC
ENST00000602547.1	ENSG00000248593.3	ENSG00000248593	DSTNP2	0.0023378735151834	1.56850876018961	0.0779142418816147	0.937940998136476	0.985019054591125	Transcript	DLPFC
ENST00000592072.1	ENSG00000126562.16	ENSG00000126562	WNK4	-0.0026530041042657	1.98074580241892	-0.0779030838203158	0.937949867559392	0.985019054591125	Transcript	DLPFC
ENST00000489673.1	ENSG00000004059.10	ENSG00000004059	ARF5	-0.0137200948593801	1.64405529171683	-0.0778782522073148	0.937969605969238	0.985027218290041	Transcript	DLPFC
ENST00000515253.5	ENSG00000164253.13	ENSG00000164253	WDR41	-0.0284693294811704	-1.72493050316626	-0.0778468705392095	0.937994551009514	0.985034964614949	Transcript	DLPFC
ENST00000474784.5	ENSG00000112293.14	ENSG00000112293	GPLD1	0.0077723537760603	-1.23231185922496	0.0778388681625934	0.938000912045301	0.985034964614949	Transcript	DLPFC
ENST00000368774.1	ENSG00000188690.12	ENSG00000188690	UROS	0.0060026194321877	0.0400385230102864	0.0778081698798937	0.938025313942284	0.985048025063796	Transcript	DLPFC
ENST00000580104.5	ENSG00000153339.13	ENSG00000153339	TRAPPC8	0.0021515382904431	4.85073340513052	0.0777865945514617	0.938042464087806	0.985053469998683	Transcript	DLPFC
ENST00000526400.5	ENSG00000110427.14	ENSG00000110427	KIAA1549L	0.0054325435287746	3.84881144219521	0.077657439568851	0.938145129489634	0.985141762782013	Transcript	DLPFC
ENST00000594998.1	ENSG00000104973.15	ENSG00000104973	MED25	0.0024102558399744	1.63231122853885	0.0776507141382078	0.938150475568281	0.985141762782013	Transcript	DLPFC
ENST00000439830.5	ENSG00000206560.11	ENSG00000206560	ANKRD28	-0.0054437781663502	-0.161855974137021	-0.0775833648572116	0.938204012004881	0.985156562765854	Transcript	DLPFC
ENST00000360605.8	ENSG00000105176.17	ENSG00000105176	URI1	0.0025466225431695	4.06841746336427	0.0775682060621401	0.938216061880763	0.985156562765854	Transcript	DLPFC
ENST00000620308.1	ENSG00000187398.11	ENSG00000187398	LUZP2	-0.0065365931803015	4.35895416375555	-0.0775367225613742	0.938241088471792	0.985156562765854	Transcript	DLPFC
ENST00000441611.5	ENSG00000196072.11	ENSG00000196072	BLOC1S2	0.0104871931594603	0.52639753073644	0.0775326219146245	0.938244348126807	0.985156562765854	Transcript	DLPFC
ENST00000611861.4	ENSG00000066185.12	ENSG00000066185	ZMYND12	-0.0227386543656494	-3.88351270507164	-0.0775312887338196	0.938245407889005	0.985156562765854	Transcript	DLPFC
ENST00000585331.6	ENSG00000128789.20	ENSG00000128789	PSMG2	-0.0019665622878904	3.13087825914212	-0.0775276722153813	0.938248282705575	0.985156562765854	Transcript	DLPFC
ENST00000620015.4	ENSG00000280071.3	ENSG00000280071	CH507-9B2.3	0.0150667781358143	3.79123060326957	0.0775242777482339	0.93825098101148	0.985156562765854	Transcript	DLPFC
ENST00000546889.1	ENSG00000139546.10	ENSG00000139546	TARBP2	0.0054208742291088	-1.49674004870992	0.0775125536292023	0.938260300671044	0.985156562765854	Transcript	DLPFC
ENST00000545006.1	ENSG00000081665.13	ENSG00000081665	ZNF506	0.0034834297085538	1.5606004250339	0.0774930726751877	0.938275786361618	0.985160257926934	Transcript	DLPFC
ENST00000473805.5	ENSG00000078618.20	ENSG00000078618	NRDC	-0.0040326087366081	1.10493654595802	-0.0774478576759477	0.938311728505264	0.985185431356369	Transcript	DLPFC
ENST00000482484.1	ENSG00000134371.10	ENSG00000134371	CDC73	-0.0041689045394633	-0.166215209108572	-0.0774158433433465	0.938337177299063	0.985191214318444	Transcript	DLPFC
ENST00000393844.5	ENSG00000112759.16	ENSG00000112759	SLC29A1	-0.0148763096575857	-1.30931774354275	-0.0774108206553253	0.938341169933774	0.985191214318444	Transcript	DLPFC
ENST00000474289.6	ENSG00000093144.18	ENSG00000093144	ECHDC1	0.006822506873578	0.944219989154989	0.0773815643535739	0.938364426381471	0.985203067485078	Transcript	DLPFC
ENST00000444616.5	ENSG00000164074.14	ENSG00000164074	ABHD18	-0.0296675859961757	-3.32190264441125	-0.0773480754911633	0.938391047445194	0.985218452865821	Transcript	DLPFC
ENST00000490848.5	ENSG00000168970.22	ENSG00000168970	JMJD7-PLA2G4B	-0.0028007148207703	3.66666720661916	-0.0773130689864994	0.938418874991427	0.985221618796323	Transcript	DLPFC
ENST00000454376.6	ENSG00000126457.21	ENSG00000126457	PRMT1	-0.0062925691237259	2.21749649977121	-0.0773099941187166	0.938421319284353	0.985221618796323	Transcript	DLPFC
ENST00000265724.7	ENSG00000085563.14	ENSG00000085563	ABCB1	0.0232969244177567	2.56406316550868	0.0772975043828439	0.938431247708474	0.985221618796323	Transcript	DLPFC
ENST00000632685.1	ENSG00000043093.13	ENSG00000043093	DCUN1D1	0.0019132087884643	5.39141904580032	0.0772793876971314	0.938445649162166	0.985221618796323	Transcript	DLPFC
ENST00000509263.5	ENSG00000138668.18	ENSG00000138668	HNRNPD	-0.003723928157848	3.36726418311953	-0.07726900989307	0.938453898774265	0.985221618796323	Transcript	DLPFC
ENST00000475711.5	ENSG00000158186.12	ENSG00000158186	MRAS	0.0072834789785843	-1.67252597157665	0.0772094967488021	0.938501207596176	0.98524909987984	Transcript	DLPFC
ENST00000517381.1	ENSG00000072786.12	ENSG00000072786	STK10	-0.0201155479948957	-1.66292348883369	-0.0772059709489632	0.938504010369344	0.98524909987984	Transcript	DLPFC
ENST00000395788.3	ENSG00000204387.12	ENSG00000204387	C6orf48	-0.0035199693185769	0.915300647912811	-0.0771195182345434	0.938572734688089	0.9853086828781	Transcript	DLPFC
ENST00000443124.5	ENSG00000115109.13	ENSG00000115109	EPB41L5	-0.0030904932850272	1.7610421394304	-0.0770785396014414	0.938605310212668	0.98531668615798	Transcript	DLPFC
ENST00000547356.1	ENSG00000139613.11	ENSG00000139613	SMARCC2	-0.0050019396423218	-0.815616167496022	-0.0770531780042163	0.938625471193884	0.98531668615798	Transcript	DLPFC
ENST00000262241.6	ENSG00000089902.9	ENSG00000089902	RCOR1	-0.0016412701063	4.0849974140546	-0.0770499258083475	0.938628056501573	0.98531668615798	Transcript	DLPFC
ENST00000360586.7	ENSG00000198554.11	ENSG00000198554	WDHD1	-0.002946930845191	2.18318300780608	-0.0770447208348457	0.938632194155932	0.98531668615798	Transcript	DLPFC
ENST00000603108.5	ENSG00000088035.15	ENSG00000088035	ALG6	-0.0227767993456099	-1.77141716902369	-0.0770209832223326	0.938651064212746	0.98531668615798	Transcript	DLPFC
ENST00000614347.4	ENSG00000255769.7	ENSG00000255769	GOLGA2P10	-0.0223463209512182	-3.43254387630843	-0.0770195942995615	0.938652168328714	0.98531668615798	Transcript	DLPFC
ENST00000378927.7	ENSG00000165609.12	ENSG00000165609	NUDT5	0.0027556567902049	1.30934563383481	0.0769886302815386	0.938676783023051	0.985323999534412	Transcript	DLPFC
ENST00000423059.8	ENSG00000005108.15	ENSG00000005108	THSD7A	-0.0061613926365749	5.3442583306283	-0.0769739904845263	0.938688420878409	0.985323999534412	Transcript	DLPFC
ENST00000398123.6	ENSG00000087274.16	ENSG00000087274	ADD1	-0.0384294767742888	-3.25721237254005	-0.0769548658119107	0.938703623989732	0.985323999534412	Transcript	DLPFC
ENST00000453010.1	ENSG00000231528.2	ENSG00000231528	FAM225A	0.0280205348386106	-1.50347465349361	0.0769506076366509	0.938707009018706	0.985323999534412	Transcript	DLPFC
ENST00000487619.1	ENSG00000146223.14	ENSG00000146223	RPL7L1	-0.0050309206963185	-1.05541483973504	-0.0769348367875515	0.938719546037298	0.985324596363937	Transcript	DLPFC
ENST00000460183.1	ENSG00000172269.17	ENSG00000172269	DPAGT1	-0.0163026869083977	-1.4996845343992	-0.0768852238618657	0.938758985875728	0.985350961932339	Transcript	DLPFC
ENST00000443527.6	ENSG00000121671.11	ENSG00000121671	CRY2	0.0324154076130271	3.28519380274047	0.0768731273540148	0.938768602028047	0.985350961932339	Transcript	DLPFC
ENST00000529465.6	ENSG00000129484.13	ENSG00000129484	PARP2	0.0142423700402834	-2.63530953479179	0.0768262097263597	0.938805899410539	0.985358472884255	Transcript	DLPFC
ENST00000398542.5	ENSG00000121753.12	ENSG00000121753	ADGRB2	-0.0060388341241579	3.38040689492517	-0.0768084035996085	0.938820054507662	0.985358472884255	Transcript	DLPFC
ENST00000506242.5	ENSG00000005882.11	ENSG00000005882	PDK2	0.011873428465971	-2.54046377781556	0.07680494242138	0.938822805996226	0.985358472884255	Transcript	DLPFC
ENST00000273075.8	ENSG00000123992.18	ENSG00000123992	DNPEP	-0.0024266321681573	2.78918850860273	-0.0767940082648322	0.93883149818755	0.985358472884255	Transcript	DLPFC
ENST00000467810.1	ENSG00000047410.13	ENSG00000047410	TPR	0.0074155500589525	-1.0513783969816	0.0767888458549399	0.938835602087298	0.985358472884255	Transcript	DLPFC
ENST00000558688.5	ENSG00000086666.18	ENSG00000086666	ZFAND6	-0.0105478725107769	-0.935836644296506	-0.0767346637418604	0.938878674697338	0.985364898696887	Transcript	DLPFC
ENST00000354386.10	ENSG00000100578.14	ENSG00000100578	KIAA0586	0.0182256304039612	-0.83191250612603	0.0767329846495833	0.938880009511325	0.985364898696887	Transcript	DLPFC
ENST00000527294.5	ENSG00000086848.14	ENSG00000086848	ALG9	0.0165795549270312	-2.70497624041599	0.0767280195262865	0.938883956595	0.985364898696887	Transcript	DLPFC
ENST00000360418.4	ENSG00000241635.7	ENSG00000241635	UGT1A1	0.0060088925264768	-1.86811270380845	0.0767209203497682	0.938889600172223	0.985364898696887	Transcript	DLPFC
ENST00000588594.5	ENSG00000185379.20	ENSG00000185379	RAD51D	0.013066339728021	-1.15543235376819	0.0766992220502712	0.938906849519968	0.985370440441461	Transcript	DLPFC
ENST00000635832.1	ENSG00000166206.14	ENSG00000166206	GABRB3	0.0102397523071731	2.36490505412826	0.0766741774213637	0.938926759111954	0.985378773900643	Transcript	DLPFC
ENST00000525708.1	ENSG00000162174.12	ENSG00000162174	ASRGL1	-0.0119407805925115	-0.210443444792138	-0.0766204607918611	0.938969462057096	0.985411027863073	Transcript	DLPFC
ENST00000479436.5	ENSG00000007341.18	ENSG00000007341	ST7L	-0.0091388467356236	0.191780499684165	-0.0765932762557941	0.938991072932009	0.985420083290731	Transcript	DLPFC
ENST00000514297.2	ENSG00000250626.2	ENSG00000250626	RP11-756P10.2	-0.0043224186566621	-1.42473601133013	-0.0765592051705901	0.939018158466626	0.985420083290731	Transcript	DLPFC
ENST00000552839.6	ENSG00000198270.12	ENSG00000198270	TMEM116	-0.014593180956368	-2.1398189538292	-0.0765568941166602	0.93901999569072	0.985420083290731	Transcript	DLPFC
ENST00000376285.5	ENSG00000175198.15	ENSG00000175198	PCCA	-0.0022600098218234	4.39393456571029	-0.0765396443020779	0.939033708827553	0.985420083290731	Transcript	DLPFC
ENST00000284771.6	ENSG00000154553.13	ENSG00000154553	PDLIM3	-0.0041256736589322	1.73754628833944	-0.0765304814958113	0.939040993018516	0.985420083290731	Transcript	DLPFC
ENST00000587764.5	ENSG00000134444.13	ENSG00000134444	KIAA1468	-0.0119850822376528	-1.46749859887554	-0.0765177666680861	0.939051100981979	0.985420083290731	Transcript	DLPFC
ENST00000428886.6	ENSG00000166340.15	ENSG00000166340	TPP1	-0.0103742189603903	-0.3469866555392	-0.0764671884031148	0.939091309509118	0.985420083290731	Transcript	DLPFC
ENST00000599056.5	ENSG00000170949.17	ENSG00000170949	ZNF160	0.0127642021834029	1.69074940704818	0.0764671556382235	0.939091335556484	0.985420083290731	Transcript	DLPFC
ENST00000525183.1	ENSG00000198382.8	ENSG00000198382	UVRAG	-0.0049702982102849	-0.550417147225035	-0.0764614346597912	0.939095883609169	0.985420083290731	Transcript	DLPFC
ENST00000593245.5	ENSG00000037757.13	ENSG00000037757	MRI1	-0.00779265658693	-1.32511640923328	-0.0764375531404375	0.939114868916099	0.985420083290731	Transcript	DLPFC
ENST00000530090.1	ENSG00000149294.16	ENSG00000149294	NCAM1	-0.0099413450092663	-0.48575092255479	-0.076423361198282	0.939126151228877	0.985420083290731	Transcript	DLPFC
ENST00000408953.3	ENSG00000221886.3	ENSG00000221886	ZBED8	0.0034246737150727	3.12744573535705	0.0764142113564595	0.939133425178314	0.985420083290731	Transcript	DLPFC
ENST00000375689.5	ENSG00000171456.16	ENSG00000171456	ASXL1	0.0030693518359323	0.775412794256424	0.0764018345940405	0.939143264476088	0.985420083290731	Transcript	DLPFC
ENST00000505999.5	ENSG00000164168.7	ENSG00000164168	TMEM184C	-0.0136822266314261	-0.386491613349933	-0.0763988151115872	0.939145664910346	0.985420083290731	Transcript	DLPFC
ENST00000534302.5	ENSG00000154316.15	ENSG00000154316	TDH	-0.0079986190200872	-1.94505681039286	-0.0763534945964103	0.939181693971717	0.985431144812426	Transcript	DLPFC
ENST00000606004.5	ENSG00000272419.5	ENSG00000272419	RP11-403I13.8	0.0089767089549048	-0.031689169123005	0.0763502315751739	0.939184288024557	0.985431144812426	Transcript	DLPFC
ENST00000513987.1	ENSG00000145833.15	ENSG00000145833	DDX46	-0.0038956820647081	-0.42001731662086	-0.0763145569847631	0.939212648830016	0.985431144812426	Transcript	DLPFC
ENST00000566482.5	ENSG00000205423.11	ENSG00000205423	CNEP1R1	0.0053349535929553	-1.37046151284731	0.0762832062269795	0.939237572312326	0.985431144812426	Transcript	DLPFC
ENST00000260508.8	ENSG00000137944.16	ENSG00000137944	KYAT3	-0.030013865788893	-2.10564628295995	-0.0762633242135315	0.939253378309265	0.985431144812426	Transcript	DLPFC
ENST00000565450.1	ENSG00000166669.13	ENSG00000166669	ATF7IP2	0.0072354548316674	-2.005030048674	0.0762474365855535	0.939266008827968	0.985431144812426	Transcript	DLPFC
ENST00000562590.5	ENSG00000177548.12	ENSG00000177548	RABEP2	-0.0059035246988485	-0.596592418727444	-0.0762278957662997	0.939281543621311	0.985431144812426	Transcript	DLPFC
ENST00000573603.1	ENSG00000181222.15	ENSG00000181222	POLR2A	-0.0047093625254943	-0.0457660493669232	-0.0762241429925822	0.939284527048736	0.985431144812426	Transcript	DLPFC
ENST00000467690.5	ENSG00000010256.10	ENSG00000010256	UQCRC1	-0.0102976156713763	-1.33700762059513	-0.0762239210668843	0.939284703478056	0.985431144812426	Transcript	DLPFC
ENST00000405334.5	ENSG00000055332.16	ENSG00000055332	EIF2AK2	-0.0191570889840416	0.579497719109664	-0.0762089563331451	0.939296600339712	0.985431144812426	Transcript	DLPFC
ENST00000523288.5	ENSG00000153310.18	ENSG00000153310	FAM49B	-0.0016772061567725	3.42456562105752	-0.0761987065965148	0.939304748818551	0.985431144812426	Transcript	DLPFC
ENST00000459750.5	ENSG00000053524.11	ENSG00000053524	MCF2L2	-0.003126113462374	1.99761562658607	-0.0761685871722425	0.939328693616226	0.985431144812426	Transcript	DLPFC
ENST00000381215.3	ENSG00000196458.10	ENSG00000196458	ZNF605	0.002738601883022	0.941095718823293	0.0761640606620876	0.939332292174827	0.985431144812426	Transcript	DLPFC
ENST00000500113.1	ENSG00000246174.7	ENSG00000246174	KCTD21-AS1	0.0021589995211849	1.92914420311618	0.0761635517405243	0.939332696765639	0.985431144812426	Transcript	DLPFC
ENST00000483646.2	ENSG00000124181.14	ENSG00000124181	PLCG1	-0.0097764298068514	-1.52153335266264	-0.0761510141861301	0.939342664081256	0.985431144812426	Transcript	DLPFC
ENST00000444771.5	ENSG00000154556.17	ENSG00000154556	SORBS2	0.0128759923485962	-1.97670852919464	0.0761386845975602	0.939352466074015	0.985431144812426	Transcript	DLPFC
ENST00000513911.5	ENSG00000072832.14	ENSG00000072832	CRMP1	0.0049858737761985	0.404335065483022	0.0761295950669889	0.939359692234498	0.985431144812426	Transcript	DLPFC
ENST00000605142.1	ENSG00000151148.13	ENSG00000151148	UBE3B	0.0080197821609764	-1.47690840554384	0.0761058092645625	0.939378601928448	0.98543842506866	Transcript	DLPFC
ENST00000294724.8	ENSG00000162688.16	ENSG00000162688	AGL	-0.0105540026874424	2.41667828512962	-0.0760821853312867	0.939397382970531	0.985443031755773	Transcript	DLPFC
ENST00000614998.4	ENSG00000049246.14	ENSG00000049246	PER3	-0.0195136958008022	3.35500761228309	-0.0760701727090093	0.939406933025919	0.985443031755773	Transcript	DLPFC
ENST00000398881.3	ENSG00000214736.7	ENSG00000214736	TOMM6	0.0019515306901006	3.63227430654856	0.0760366259594352	0.939433602795916	0.985453246280754	Transcript	DLPFC
ENST00000525470.1	ENSG00000166902.4	ENSG00000166902	MRPL16	-0.0057936210006333	-1.86731156081853	-0.0760254409600698	0.939442494920282	0.985453246280754	Transcript	DLPFC
ENST00000406787.7	ENSG00000169519.20	ENSG00000169519	METTL15	0.0050252660523651	2.73365992445724	0.0759986119253146	0.939463824153442	0.985453246280754	Transcript	DLPFC
ENST00000498787.1	ENSG00000143799.12	ENSG00000143799	PARP1	0.0218040944541805	-4.14228190132402	0.0759967860064692	0.939465275770754	0.985453246280754	Transcript	DLPFC
ENST00000623221.1	ENSG00000280028.1	ENSG00000280028	RP11-118E18.1	-0.0053594214457756	-1.149205008972	-0.0759813333101912	0.939477560772501	0.985453246280754	Transcript	DLPFC
ENST00000366479.3	ENSG00000203663.3	ENSG00000203663	OR2L2	0.0077759409770113	-0.578093875249852	0.075967585614627	0.9394884902989	0.985453246280754	Transcript	DLPFC
ENST00000357988.9	ENSG00000172943.19	ENSG00000172943	PHF8	0.0141682967022341	1.23944284158282	0.0758936227433772	0.939547291561282	0.985500139611731	Transcript	DLPFC
ENST00000600253.1	ENSG00000269235.1	ENSG00000269235	ZNF350-AS1	-0.0048087491869023	-0.978745079136731	-0.0758812381346705	0.939557137488129	0.985500139611731	Transcript	DLPFC
ENST00000462712.5	ENSG00000173559.12	ENSG00000173559	NABP1	0.0062888599195069	-1.17608682340937	0.075837702998363	0.939591748567846	0.985508760248761	Transcript	DLPFC
ENST00000479951.1	ENSG00000080845.17	ENSG00000080845	DLGAP4	0.0076321896692372	-1.91431490401846	0.0758313441790687	0.939596803933186	0.985508760248761	Transcript	DLPFC
ENST00000336755.9	ENSG00000147905.17	ENSG00000147905	ZCCHC7	0.0016725976889494	3.91030917073985	0.0758189209930895	0.939606680576278	0.985508760248761	Transcript	DLPFC
ENST00000493737.5	ENSG00000189050.15	ENSG00000189050	RNFT1	-0.0060431514130213	-1.70567054959938	-0.0758106717222865	0.939613238891324	0.985508760248761	Transcript	DLPFC
ENST00000523321.5	ENSG00000164941.13	ENSG00000164941	INTS8	-0.0033008480613004	2.10206414079838	-0.0757756819850555	0.939641056392137	0.985513954799095	Transcript	DLPFC
ENST00000509082.1	ENSG00000073578.16	ENSG00000073578	SDHA	-0.0266344168337568	-2.96318225965255	-0.0757743278187837	0.939642132981342	0.985513954799095	Transcript	DLPFC
ENST00000396294.6	ENSG00000151338.18	ENSG00000151338	MIPOL1	-0.0063355559132194	0.639150320639774	-0.0757449085932127	0.939665521880004	0.985525930236127	Transcript	DLPFC
ENST00000324333.14	ENSG00000107249.21	ENSG00000107249	GLIS3	-0.0040347118450984	3.13971252788709	-0.0756920628093463	0.93970753551296	0.985552125321366	Transcript	DLPFC
ENST00000526567.5	ENSG00000149311.17	ENSG00000149311	ATM	-0.0059896291149433	-0.957245761588321	-0.0756720380172617	0.939723455734599	0.985552125321366	Transcript	DLPFC
ENST00000495407.1	ENSG00000197771.12	ENSG00000197771	MCMBP	0.0038733033709597	0.115227683842355	0.0756379305629181	0.939750572088449	0.985552125321366	Transcript	DLPFC
ENST00000268206.11	ENSG00000140598.13	ENSG00000140598	EFL1	-0.0044911905186561	3.80661981082378	-0.0756365222896543	0.939751691705504	0.985552125321366	Transcript	DLPFC
ENST00000372856.7	ENSG00000090621.13	ENSG00000090621	PABPC4	-0.0049294135525637	2.1376107694823	-0.0756259912411649	0.939760064190545	0.985552125321366	Transcript	DLPFC
ENST00000406979.6	ENSG00000144451.18	ENSG00000144451	SPAG16	-0.0208237419133196	-2.17151073273511	-0.0756231473807339	0.939762325142151	0.985552125321366	Transcript	DLPFC
ENST00000533150.5	ENSG00000197165.10	ENSG00000197165	SULT1A2	0.0068220150224011	-0.345334233053908	0.0755866544017678	0.939791338163166	0.985569997286205	Transcript	DLPFC
ENST00000393512.7	ENSG00000166747.12	ENSG00000166747	AP1G1	0.0025062678852062	4.02285254371269	0.075566437520148	0.939807411229513	0.985574298689138	Transcript	DLPFC
ENST00000593360.1	ENSG00000131351.14	ENSG00000131351	HAUS8	0.0078662510896526	-1.82431280619208	0.075520994341417	0.939843540097332	0.985599632196587	Transcript	DLPFC
ENST00000527543.2	ENSG00000254610.2	ENSG00000254610	RP5-903G2.2	0.0034708303241006	0.674229603892553	0.0754583037937753	0.939893381412274	0.985608926445645	Transcript	DLPFC
ENST00000447261.6	ENSG00000215481.8	ENSG00000215481	BCRP3	-0.0085417816894533	-2.25479380527486	-0.075435753789605	0.939911309561375	0.985608926445645	Transcript	DLPFC
ENST00000441376.6	ENSG00000183773.15	ENSG00000183773	AIFM3	-0.0153235038046479	-2.23785921203173	-0.0754229663410391	0.939921476104549	0.985608926445645	Transcript	DLPFC
ENST00000515862.1	ENSG00000109586.11	ENSG00000109586	GALNT7	0.0042116819277568	0.264283372554803	0.0754213732408343	0.939922742684879	0.985608926445645	Transcript	DLPFC
ENST00000589230.5	ENSG00000168517.10	ENSG00000168517	HEXIM2	0.0082087942528909	-1.90869471439831	0.0753850897708877	0.93995158958039	0.985608926445645	Transcript	DLPFC
ENST00000313084.9	ENSG00000148396.18	ENSG00000148396	SEC16A	-0.0044911474624179	0.885267138305067	-0.0753726598390994	0.939961471920871	0.985608926445645	Transcript	DLPFC
ENST00000257829.7	ENSG00000135372.8	ENSG00000135372	NAT10	0.0013059954765435	4.73883070119649	0.0753699816686154	0.939963601184986	0.985608926445645	Transcript	DLPFC
ENST00000467661.5	ENSG00000185049.13	ENSG00000185049	NELFA	0.0112651195945716	0.135906273041005	0.0753640930425248	0.93996828290497	0.985608926445645	Transcript	DLPFC
ENST00000526683.5	ENSG00000179950.13	ENSG00000179950	PUF60	0.0077136510977347	-0.0774240523640271	0.0753433034016767	0.939984811611948	0.985608926445645	Transcript	DLPFC
ENST00000460966.1	ENSG00000163516.13	ENSG00000163516	ANKZF1	-0.0087818655402089	-1.88508821625499	-0.0753360637004185	0.939990567508757	0.985608926445645	Transcript	DLPFC
ENST00000394396.5	ENSG00000164112.12	ENSG00000164112	TMEM155	-0.0139481379545756	3.42636289102658	-0.0753210063493237	0.940002538808266	0.985608926445645	Transcript	DLPFC
ENST00000393376.5	ENSG00000008311.14	ENSG00000008311	AASS	0.0190968693072321	-0.172961224262349	0.0753182421308562	0.940004736492922	0.985608926445645	Transcript	DLPFC
ENST00000465647.5	ENSG00000161048.11	ENSG00000161048	NAPEPLD	0.0033300721401653	3.9291364143197	0.0753115765663376	0.940010035934429	0.985608926445645	Transcript	DLPFC
ENST00000520823.6	ENSG00000180747.15	ENSG00000180747	SMG1P3	0.0038857053082098	5.9929580128663	0.0752981165224377	0.940020737319037	0.985608926445645	Transcript	DLPFC
ENST00000372805.7	ENSG00000131236.16	ENSG00000131236	CAP1	0.0068288028614725	3.18263789514936	0.0752839743287211	0.940031981057394	0.985608926445645	Transcript	DLPFC
ENST00000489869.1	ENSG00000170248.13	ENSG00000170248	PDCD6IP	-0.0037056110989062	0.0885594174967944	-0.07526643163006	0.940045928380821	0.985610997641495	Transcript	DLPFC
ENST00000379540.7	ENSG00000086102.18	ENSG00000086102	NFX1	0.0014872242961739	4.15269186105487	0.0752375266679369	0.940068909312651	0.98561282704939	Transcript	DLPFC
ENST00000296487.8	ENSG00000164088.17	ENSG00000164088	PPM1M	-0.008795561405119	-0.56515710398289	-0.0752341209102543	0.94007161706851	0.98561282704939	Transcript	DLPFC
ENST00000533593.1	ENSG00000255442.1	ENSG00000255442	RP11-347H15.1	-0.0068443478491459	-1.65602826625643	-0.0751570080413725	0.940132926027054	0.985658223657453	Transcript	DLPFC
ENST00000635829.1	ENSG00000182220.14	ENSG00000182220	ATP6AP2	0.0063735494418711	-0.884821838108747	0.0751473974096917	0.940140567031132	0.985658223657453	Transcript	DLPFC
ENST00000456866.2	ENSG00000124214.19	ENSG00000124214	STAU1	0.0066413607574561	-1.09971504206862	0.0751344845351251	0.940150833516649	0.985658223657453	Transcript	DLPFC
ENST00000599343.5	ENSG00000196876.14	ENSG00000196876	SCN8A	-0.0210111533671332	-2.86331415564522	-0.0751144727353618	0.940166744079879	0.98565991450182	Transcript	DLPFC
ENST00000391742.6	ENSG00000167613.15	ENSG00000167613	LAIR1	-0.0018747227203997	4.39668150053399	-0.0750995316278324	0.940178623158815	0.98565991450182	Transcript	DLPFC
ENST00000504564.1	ENSG00000082068.8	ENSG00000082068	WDR70	0.0030336401227837	2.6674100290339	0.07508728019813	0.940188363792115	0.98565991450182	Transcript	DLPFC
ENST00000577054.1	ENSG00000141480.17	ENSG00000141480	ARRB2	-0.0073920771667635	-1.44832786143167	-0.0750271175100783	0.940236196926232	0.985686718013662	Transcript	DLPFC
ENST00000614051.1	ENSG00000277632.1	ENSG00000277632	CCL3	-0.0189312851088504	-3.1177927661677	-0.0749921016482145	0.940264036846107	0.985686718013662	Transcript	DLPFC
ENST00000555549.5	ENSG00000176463.13	ENSG00000176463	SLCO3A1	-0.0126693883985145	-1.50555461723885	-0.0749890425026664	0.940266469072086	0.985686718013662	Transcript	DLPFC
ENST00000621715.4	ENSG00000120948.15	ENSG00000120948	TARDBP	-0.0131928773315639	0.53856017515029	-0.0749711271341587	0.9402807130034	0.985686718013662	Transcript	DLPFC
ENST00000540892.1	ENSG00000157423.17	ENSG00000157423	HYDIN	-0.0045126685016092	0.880438944872064	-0.0749580045892648	0.940291146327513	0.985686718013662	Transcript	DLPFC
ENST00000427211.3	ENSG00000235098.8	ENSG00000235098	ANKRD65	-0.0188004503180096	-1.9978213363338	-0.0749553609309874	0.940293248218588	0.985686718013662	Transcript	DLPFC
ENST00000616467.4	ENSG00000175470.18	ENSG00000175470	PPP2R2D	0.0041379566190477	1.41211564110381	0.0749411550918162	0.94030454284987	0.985686718013662	Transcript	DLPFC
ENST00000245615.5	ENSG00000125505.16	ENSG00000125505	MBOAT7	-0.017481711814142	1.14585244989597	-0.0749346518671367	0.940309713370328	0.985686718013662	Transcript	DLPFC
ENST00000469728.5	ENSG00000258366.7	ENSG00000258366	RTEL1	-0.0106524064448376	-1.022972799688	-0.0749070962506221	0.940331622049216	0.985695577093168	Transcript	DLPFC
ENST00000626637.1	ENSG00000138796.15	ENSG00000138796	HADH	-0.0264098393620982	-4.23827440791695	-0.0748921615852742	0.940343496191443	0.985695577093168	Transcript	DLPFC
ENST00000409332.5	ENSG00000184182.18	ENSG00000184182	UBE2F	0.0229838104980967	-3.48262201613336	0.0748788455582487	0.940354083410028	0.985695577093168	Transcript	DLPFC
ENST00000621582.1	ENSG00000196369.10	ENSG00000196369	SRGAP2B	0.0083027667448805	0.274126059027724	0.0748453249323822	0.940380734814124	0.985701793200632	Transcript	DLPFC
ENST00000463455.1	ENSG00000100220.11	ENSG00000100220	RTCB	-0.0075712180444519	-1.54351858176951	-0.0748412689916564	0.940383959594836	0.985701793200632	Transcript	DLPFC
ENST00000403710.5	ENSG00000093010.12	ENSG00000093010	COMT	0.0065873456510422	-0.0051490880349301	0.0748014693124131	0.940415603412588	0.985721292968004	Transcript	DLPFC
ENST00000560213.1	ENSG00000168904.14	ENSG00000168904	LRRC28	-0.0052178331164906	-0.960898102608844	-0.0747877525175605	0.940426509345402	0.985721292968004	Transcript	DLPFC
ENST00000334634.8	ENSG00000163462.17	ENSG00000163462	TRIM46	0.0193518906556901	1.12012800853739	0.0747694001432454	0.940441100946727	0.985724037400741	Transcript	DLPFC
ENST00000377854.9	ENSG00000076555.15	ENSG00000076555	ACACB	-0.0183818811157467	1.41864192741453	-0.0747408573268568	0.940463794802166	0.985735200561724	Transcript	DLPFC
ENST00000247295.4	ENSG00000126882.12	ENSG00000126882	FAM78A	-0.0041367553835859	0.736723665439253	-0.0747258861619554	0.940475698112669	0.985735200561724	Transcript	DLPFC
ENST00000556772.5	ENSG00000133961.19	ENSG00000133961	NUMB	-0.0017617217549648	3.464357029978	-0.0746981727276588	0.94049773261321	0.985737831996264	Transcript	DLPFC
ENST00000354064.11	ENSG00000149582.15	ENSG00000149582	TMEM25	-0.026799619818727	-0.27774418797416	-0.0746851046047844	0.940508122880881	0.985737831996264	Transcript	DLPFC
ENST00000484251.1	ENSG00000132196.13	ENSG00000132196	HSD17B7	0.0060110287418233	-1.11962486404318	0.0746749597299429	0.940516188925082	0.985737831996264	Transcript	DLPFC
ENST00000461690.5	ENSG00000122026.10	ENSG00000122026	RPL21	0.0036220661016328	2.5964928829177	0.0746624911684459	0.940526102507544	0.985737831996264	Transcript	DLPFC
ENST00000379165.8	ENSG00000072736.18	ENSG00000072736	NFATC3	0.0336242020584569	-3.00031571709348	0.0746416111266598	0.940542703963497	0.985741999760387	Transcript	DLPFC
ENST00000357899.8	ENSG00000196323.11	ENSG00000196323	ZBTB44	-0.0069411987658482	2.69683695973861	-0.0746273710211194	0.94055402610538	0.985741999760387	Transcript	DLPFC
ENST00000441429.1	ENSG00000170889.13	ENSG00000170889	RPS9	0.0098115054125482	0.243678267706805	0.074607568323401	0.940569771019505	0.98574595232226	Transcript	DLPFC
ENST00000457696.1	ENSG00000152061.23	ENSG00000152061	RABGAP1L	-0.0235511625670053	-2.90206246869688	-0.0745656448125144	0.940603104033634	0.985748852486767	Transcript	DLPFC
ENST00000570439.1	ENSG00000072818.11	ENSG00000072818	ACAP1	0.0036564599557139	-0.723024811298941	0.0745585114845227	0.940608775690275	0.985748852486767	Transcript	DLPFC
ENST00000307128.5	ENSG00000172399.5	ENSG00000172399	MYOZ2	-0.0041123217644957	-0.372227429776678	-0.0745546304418672	0.940611861480027	0.985748852486767	Transcript	DLPFC
ENST00000540744.5	ENSG00000213020.8	ENSG00000213020	ZNF611	0.0164964948349455	2.10381064733512	0.0745278984209471	0.940633115946396	0.985748852486767	Transcript	DLPFC
ENST00000464516.1	ENSG00000125944.18	ENSG00000125944	HNRNPR	0.003219345117336	0.364075276996051	0.0745193289614985	0.940639929480191	0.985748852486767	Transcript	DLPFC
ENST00000591619.5	ENSG00000150477.14	ENSG00000150477	KIAA1328	0.0026097242854072	2.57146633758052	0.074513731814037	0.940644379746139	0.985748852486767	Transcript	DLPFC
ENST00000598779.5	ENSG00000105245.9	ENSG00000105245	NUMBL	0.0187782475155916	1.30084602616282	0.0744590183215776	0.940687882287854	0.985752170773143	Transcript	DLPFC
ENST00000460803.1	ENSG00000159479.16	ENSG00000159479	MED8	-0.0053714466511004	-1.4632394695793	-0.0744563535676754	0.940690001030617	0.985752170773143	Transcript	DLPFC
ENST00000625277.1	ENSG00000180139.11	ENSG00000180139	ACTA2-AS1	0.0052166151937483	-0.281433433319842	0.0744423118394702	0.940701165599528	0.985752170773143	Transcript	DLPFC
ENST00000394833.6	ENSG00000138821.12	ENSG00000138821	SLC39A8	0.0140385604822049	-0.0999357050632226	0.074439989445585	0.940703012134515	0.985752170773143	Transcript	DLPFC
ENST00000474649.1	ENSG00000106336.12	ENSG00000106336	FBXO24	0.0049083097280211	-1.12015353339583	0.0744344528317306	0.940707414296549	0.985752170773143	Transcript	DLPFC
ENST00000415701.6	ENSG00000188647.12	ENSG00000188647	PTAR1	0.0059939279652145	-0.308958603722137	0.0744120032233231	0.940725264000291	0.98575832814897	Transcript	DLPFC
ENST00000440156.5	ENSG00000033867.16	ENSG00000033867	SLC4A7	0.0286407826371972	1.20835011243978	0.074371177555201	0.940757724602195	0.98576067990925	Transcript	DLPFC
ENST00000483398.5	ENSG00000143514.16	ENSG00000143514	TP53BP2	0.0290140669436125	-2.38796679770884	0.0743671013020744	0.940760965647784	0.98576067990925	Transcript	DLPFC
ENST00000375604.6	ENSG00000126217.20	ENSG00000126217	MCF2L	-0.0080794981950381	3.41035366350397	-0.0743561458280651	0.940769676395011	0.98576067990925	Transcript	DLPFC
ENST00000413517.1	ENSG00000122557.9	ENSG00000122557	HERPUD2	-0.0219205720411873	-2.80038281069203	-0.0743476033376115	0.940776468572973	0.98576067990925	Transcript	DLPFC
ENST00000452660.5	ENSG00000186001.12	ENSG00000186001	LRCH3	0.0085582191779802	-0.787146590519405	0.0743000420539472	0.940814284872567	0.98576067990925	Transcript	DLPFC
ENST00000495427.1	ENSG00000117481.10	ENSG00000117481	NSUN4	-0.0200387965965734	-3.81237997777437	-0.0742942705351843	0.940818873855446	0.98576067990925	Transcript	DLPFC
ENST00000584779.1	ENSG00000265073.1	ENSG00000265073	AC010761.6	-0.0032700669424478	-0.0789291773057832	-0.0742931782826839	0.940819742314773	0.98576067990925	Transcript	DLPFC
ENST00000291900.6	ENSG00000160445.10	ENSG00000160445	ZER1	-0.0020627441076183	6.42001589411069	-0.0742606123643549	0.94084563578811	0.98576067990925	Transcript	DLPFC
ENST00000614245.1	ENSG00000063169.10	ENSG00000063169	GLTSCR1	-0.0052525360431784	0.724988572327671	-0.0742582782259883	0.940847491686276	0.98576067990925	Transcript	DLPFC
ENST00000550893.2	ENSG00000139218.17	ENSG00000139218	SCAF11	-0.0085345609218944	-1.56112116407152	-0.074256290490957	0.940849072155732	0.98576067990925	Transcript	DLPFC
ENST00000470929.5	ENSG00000078814.15	ENSG00000078814	MYH7B	0.001745758955431	3.67011229100749	0.0742388111508545	0.940862970176707	0.98576067990925	Transcript	DLPFC
ENST00000470080.5	ENSG00000163762.6	ENSG00000163762	TM4SF18	0.0203463762159665	-3.30013298572327	0.0742284694386455	0.940871192997547	0.98576067990925	Transcript	DLPFC
ENST00000454036.6	ENSG00000124140.13	ENSG00000124140	SLC12A5	-0.0073681843457975	4.98867913295289	-0.0742091369595258	0.940886564503207	0.985763091476375	Transcript	DLPFC
ENST00000436654.1	ENSG00000144677.14	ENSG00000144677	CTDSPL	0.012247101034994	-2.48185458916152	0.0741954562191979	0.940897442251188	0.985763091476375	Transcript	DLPFC
ENST00000345541.6	ENSG00000095787.21	ENSG00000095787	WAC	0.002006119066653	3.36553168674774	0.0741227944049723	0.940955216861508	0.985800847437959	Transcript	DLPFC
ENST00000621367.4	ENSG00000101901.11	ENSG00000101901	ALG13	0.0291699579825178	-2.69278994649597	0.0740876760702491	0.940983140142181	0.985800847437959	Transcript	DLPFC
ENST00000381879.8	ENSG00000168781.21	ENSG00000168781	PPIP5K1	0.022806020902846	-0.890006215231652	0.0740770533161652	0.940991586517849	0.985800847437959	Transcript	DLPFC
ENST00000564413.1	ENSG00000117616.17	ENSG00000117616	RSRP1	0.0048998499589059	-0.0478978868220663	0.0740717671280391	0.940995789679929	0.985800847437959	Transcript	DLPFC
ENST00000230419.8	ENSG00000112655.15	ENSG00000112655	PTK7	-0.0251270604460064	-4.25443126660733	-0.0740653893070117	0.941000860825046	0.985800847437959	Transcript	DLPFC
ENST00000587392.5	ENSG00000171466.9	ENSG00000171466	ZNF562	0.0072392052818212	-0.518105537444284	0.0740597747721441	0.941005325066618	0.985800847437959	Transcript	DLPFC
ENST00000393485.5	ENSG00000105967.15	ENSG00000105967	TFEC	-0.0086486968040951	-0.907904615512993	-0.0740397875111879	0.941021217397538	0.985804952023708	Transcript	DLPFC
ENST00000265245.9	ENSG00000041802.10	ENSG00000041802	LSG1	-0.001279784990258	4.67767823660734	-0.0739901878103618	0.941060655362398	0.985810185331185	Transcript	DLPFC
ENST00000603308.1	ENSG00000271127.1	ENSG00000271127	LL22NC03-N64E9.1	0.0073527300198213	0.470591458923091	0.0739861045035457	0.941063902108423	0.985810185331185	Transcript	DLPFC
ENST00000520379.2	ENSG00000187391.19	ENSG00000187391	MAGI2	-0.0063754021074773	0.277437325742349	-0.0739438289363536	0.941097516595887	0.985810185331185	Transcript	DLPFC
ENST00000587416.5	ENSG00000099875.14	ENSG00000099875	MKNK2	-0.0104746177277746	0.632660434921751	-0.0739392384702171	0.941101166610419	0.985810185331185	Transcript	DLPFC
ENST00000258484.10	ENSG00000135999.11	ENSG00000135999	EPC2	0.0015226869765485	5.54993204227798	0.0739378376027995	0.941102280481519	0.985810185331185	Transcript	DLPFC
ENST00000396819.7	ENSG00000090006.17	ENSG00000090006	LTBP4	-0.0219092677235989	-0.913206939365027	-0.0739220739461813	0.941114814638924	0.985810185331185	Transcript	DLPFC
ENST00000479893.5	ENSG00000159409.14	ENSG00000159409	CELF3	0.0210020065649922	-1.88743313270389	0.073920507820941	0.941116059912998	0.985810185331185	Transcript	DLPFC
ENST00000404136.2	ENSG00000163510.13	ENSG00000163510	CWC22	-0.0046420143844305	3.05850647358521	-0.0738955850660675	0.941135876777034	0.985810185331185	Transcript	DLPFC
ENST00000614701.4	ENSG00000139304.12	ENSG00000139304	PTPRQ	0.0275042546483777	-3.51717379275894	0.0738895305399742	0.941140690926141	0.985810185331185	Transcript	DLPFC
ENST00000628781.1	ENSG00000187391.19	ENSG00000187391	MAGI2	0.0181558038699335	2.00933214872008	0.0738829086527969	0.941145956204831	0.985810185331185	Transcript	DLPFC
ENST00000613947.1	ENSG00000275302.1	ENSG00000275302	CCL4	-0.0123091555936044	-2.04289930564731	-0.0738316938740692	0.941186678834722	0.98582455406544	Transcript	DLPFC
ENST00000481347.1	ENSG00000047410.13	ENSG00000047410	TPR	0.0021028308690027	2.00398969867214	0.0738012794079112	0.94121086249465	0.98582455406544	Transcript	DLPFC
ENST00000316077.13	ENSG00000129680.15	ENSG00000129680	MAP7D3	-0.0234651958725404	-2.81634460609981	-0.0738000278512273	0.941211857654536	0.98582455406544	Transcript	DLPFC
ENST00000495673.1	ENSG00000119801.12	ENSG00000119801	YPEL5	-0.0054040317425297	0.825674925526548	-0.0737972543113929	0.941214063000913	0.98582455406544	Transcript	DLPFC
ENST00000522324.5	ENSG00000188343.12	ENSG00000188343	FAM92A1	0.0042542744216069	0.608873368136731	0.0737903581186137	0.941219546426467	0.98582455406544	Transcript	DLPFC
ENST00000618966.1	ENSG00000275216.1	ENSG00000275216	RP11-54H7.4	0.0031115657650224	0.808697365761051	0.073663412318561	0.941320486367044	0.985912649348069	Transcript	DLPFC
ENST00000497084.1	ENSG00000163681.14	ENSG00000163681	SLMAP	-0.0053756264417393	-0.851054377653565	-0.0736530590502011	0.941328718727589	0.985912649348069	Transcript	DLPFC
ENST00000295874.14	ENSG00000144724.19	ENSG00000144724	PTPRG	0.0087624456018604	2.22050434853943	0.0736393965488045	0.94133958242138	0.985912649348069	Transcript	DLPFC
ENST00000585934.1	ENSG00000007255.10	ENSG00000007255	TRAPPC6A	-0.00721277959041	-0.214541882744972	-0.0736164633375636	0.941357817714756	0.985919205391481	Transcript	DLPFC
ENST00000345807.6	ENSG00000175416.12	ENSG00000175416	CLTB	0.0081914542489129	1.87660389414331	0.0735622747141318	0.941400905804263	0.985931239743358	Transcript	DLPFC
ENST00000473375.1	ENSG00000114416.17	ENSG00000114416	FXR1	-0.0052923546055628	-0.306360452082046	-0.0735560040229405	0.941405891956132	0.985931239743358	Transcript	DLPFC
ENST00000520704.1	ENSG00000165102.14	ENSG00000165102	HGSNAT	-0.0020346205770802	2.52641467559959	-0.0735435015047916	0.941415833363785	0.985931239743358	Transcript	DLPFC
ENST00000374301.7	ENSG00000117640.17	ENSG00000117640	MTFR1L	0.0139051802128919	-0.963079423807725	0.0735398920001077	0.941418703471901	0.985931239743358	Transcript	DLPFC
ENST00000471830.1	ENSG00000125779.21	ENSG00000125779	PANK2	-0.0074484936120715	-0.54953877639251	-0.0735084385963618	0.941443713769429	0.985931239743358	Transcript	DLPFC
ENST00000618205.4	ENSG00000086666.18	ENSG00000086666	ZFAND6	-0.0396200371111348	-1.01299345645195	-0.073497269310651	0.941452595084786	0.985931239743358	Transcript	DLPFC
ENST00000609708.1	ENSG00000273218.1	ENSG00000273218	LLNLR-246C6.1	0.0035729202971216	-0.375415568696901	0.0734965856487736	0.941453138702305	0.985931239743358	Transcript	DLPFC
ENST00000625028.1	ENSG00000280182.1	ENSG00000280182	RP11-626G3.1	-0.0018673554373877	3.87050527972056	-0.0734012210188564	0.941528968682914	0.985941426550649	Transcript	DLPFC
ENST00000366728.6	ENSG00000143774.16	ENSG00000143774	GUK1	-0.0236393719268244	-1.72522863287829	-0.0733714711484285	0.941552624649398	0.985941426550649	Transcript	DLPFC
ENST00000373224.5	ENSG00000172731.13	ENSG00000172731	LRRC20	0.027264393486733	-1.51956906704287	0.0733605806444446	0.941561284377281	0.985941426550649	Transcript	DLPFC
ENST00000448843.6	ENSG00000179148.9	ENSG00000179148	ALOXE3	0.021723113474018	-3.58138234994938	0.0733448631049174	0.941573782398375	0.985941426550649	Transcript	DLPFC
ENST00000623495.1	ENSG00000050426.15	ENSG00000050426	LETMD1	-0.0016027492687377	3.97699669709083	-0.0733031162196815	0.941606978087428	0.985941426550649	Transcript	DLPFC
ENST00000484077.1	ENSG00000080345.17	ENSG00000080345	RIF1	0.007044860600661	-1.61406527063033	0.0732752204568315	0.941629159896558	0.985941426550649	Transcript	DLPFC
ENST00000336592.10	ENSG00000158290.16	ENSG00000158290	CUL4B	0.0040228632617302	3.0916588271789	0.0732576044141353	0.941643167627849	0.985941426550649	Transcript	DLPFC
ENST00000402003.7	ENSG00000119801.12	ENSG00000119801	YPEL5	-0.0211870758699747	-3.6729915533888	-0.0732419214707013	0.941655638233761	0.985941426550649	Transcript	DLPFC
ENST00000628415.2	ENSG00000088367.21	ENSG00000088367	EPB41L1	0.0170157507729821	-1.77639579578859	0.0732041176023556	0.941685698794269	0.985941426550649	Transcript	DLPFC
ENST00000476134.1	ENSG00000107643.15	ENSG00000107643	MAPK8	-0.0042039743477794	1.62784573754177	-0.0732010368850058	0.941688148496729	0.985941426550649	Transcript	DLPFC
ENST00000575851.5	ENSG00000167699.13	ENSG00000167699	GLOD4	0.0135779276657202	-2.5381099925837	0.0732009409398274	0.941688224789729	0.985941426550649	Transcript	DLPFC
ENST00000360737.4	ENSG00000197182.13	ENSG00000197182	MIRLET7BHG	0.0019868402584018	3.94687479924794	0.0731944106491716	0.94169341750072	0.985941426550649	Transcript	DLPFC
ENST00000540240.1	ENSG00000103544.14	ENSG00000103544	C16orf62	-0.0047483455318083	-1.01963260364797	-0.0731773974632991	0.941706945938927	0.985941426550649	Transcript	DLPFC
ENST00000502513.1	ENSG00000127419.16	ENSG00000127419	TMEM175	0.0057552833287128	-1.84178266835785	0.0731768397293584	0.941707389434582	0.985941426550649	Transcript	DLPFC
ENST00000471232.5	ENSG00000115760.13	ENSG00000115760	BIRC6	0.0024673842766172	2.2342915228043	0.0731451174673188	0.941732614189661	0.985941426550649	Transcript	DLPFC
ENST00000519857.5	ENSG00000085788.13	ENSG00000085788	DDHD2	-0.0037628704882362	2.34488101181112	-0.0731373977630909	0.941738752715656	0.985941426550649	Transcript	DLPFC
ENST00000600117.1	ENSG00000105321.12	ENSG00000105321	CCDC9	-0.0077832690798637	-2.02171472859191	-0.0731169349431472	0.941755024282321	0.985941426550649	Transcript	DLPFC
ENST00000553494.5	ENSG00000198901.13	ENSG00000198901	PRC1	-0.0214251065211555	-3.31664050317701	-0.0731051497761121	0.941764395588833	0.985941426550649	Transcript	DLPFC
ENST00000497374.1	ENSG00000196542.8	ENSG00000196542	SPTSSB	-0.0066051912091299	-1.41876807864376	-0.0730803146057667	0.941784143998448	0.985941426550649	Transcript	DLPFC
ENST00000496205.1	ENSG00000013441.15	ENSG00000013441	CLK1	-0.0041073803717074	0.0877914653418555	-0.0730771779524212	0.941786638202342	0.985941426550649	Transcript	DLPFC
ENST00000308731.7	ENSG00000010671.15	ENSG00000010671	BTK	-0.0094027097346057	0.089578382456648	-0.0730627538043305	0.941798108003281	0.985941426550649	Transcript	DLPFC
ENST00000578941.5	ENSG00000178927.17	ENSG00000178927	C17orf62	0.0089435129862669	-0.878408512511916	0.0730624069928051	0.941798383781184	0.985941426550649	Transcript	DLPFC
ENST00000471694.1	ENSG00000196776.14	ENSG00000196776	CD47	0.0019087785630955	5.89192423470285	0.0730558666737104	0.941803584519359	0.985941426550649	Transcript	DLPFC
ENST00000339077.9	ENSG00000122550.17	ENSG00000122550	KLHL7	-0.0017969088403953	3.75423208022345	-0.0730415233110685	0.941814990099062	0.985941426550649	Transcript	DLPFC
ENST00000336440.3	ENSG00000185650.9	ENSG00000185650	ZFP36L1	0.0080203304452571	-1.88411705701685	0.0730252052902901	0.941827965905379	0.985941426550649	Transcript	DLPFC
ENST00000515549.1	ENSG00000155903.11	ENSG00000155903	RASA2	0.0110412469647407	-0.793653766693928	0.0729831766382383	0.941861386429914	0.985941426550649	Transcript	DLPFC
ENST00000586268.5	ENSG00000049759.17	ENSG00000049759	NEDD4L	-0.017954310402158	-2.73288434552956	-0.0729243535888332	0.941908161768285	0.985941426550649	Transcript	DLPFC
ENST00000509318.2	ENSG00000047621.11	ENSG00000047621	C12orf4	-0.0025546201042316	1.64398526270303	-0.0728987085407843	0.941928554446287	0.985941426550649	Transcript	DLPFC
ENST00000488222.5	ENSG00000136270.13	ENSG00000136270	TBRG4	0.0049321281986152	-0.45988030585316	0.0728798454089631	0.941943554238779	0.985941426550649	Transcript	DLPFC
ENST00000570437.2	ENSG00000274135.1	ENSG00000274135	Metazoa_SRP	-0.0029516641964946	0.849500997987008	-0.0728763184660834	0.941946358834279	0.985941426550649	Transcript	DLPFC
ENST00000375851.6	ENSG00000186354.10	ENSG00000186354	C9orf47	0.0229471257536715	-2.12438218339832	0.0728727108905735	0.94194922754892	0.985941426550649	Transcript	DLPFC
ENST00000510032.5	ENSG00000237765.6	ENSG00000237765	FAM200B	-0.0097431482788351	0.0303036979892374	-0.0728713664346502	0.941950296649506	0.985941426550649	Transcript	DLPFC
ENST00000588281.5	ENSG00000087157.18	ENSG00000087157	PGS1	0.0072708428741301	0.651987443386981	0.0728096833269901	0.941999346675766	0.985941426550649	Transcript	DLPFC
ENST00000394547.7	ENSG00000149743.13	ENSG00000149743	TRPT1	-0.0058764564821569	1.00264662117411	-0.0728048663867378	0.942003177086207	0.985941426550649	Transcript	DLPFC
ENST00000423243.5	ENSG00000107669.17	ENSG00000107669	ATE1	-0.0016420825996436	4.53309977781971	-0.0727766705654073	0.942025598310661	0.985941426550649	Transcript	DLPFC
ENST00000570400.1	ENSG00000007168.12	ENSG00000007168	PAFAH1B1	0.0049612138298141	-0.70668156134793	0.0727485872459253	0.942047930119879	0.985941426550649	Transcript	DLPFC
ENST00000400099.5	ENSG00000154723.12	ENSG00000154723	ATP5J	0.0188790650899675	-1.88913181690785	0.0727361420328301	0.942057826547387	0.985941426550649	Transcript	DLPFC
ENST00000618250.4	ENSG00000171792.10	ENSG00000171792	RHNO1	0.0135305930904957	-0.786359728159488	0.0727223943962257	0.94206875867189	0.985941426550649	Transcript	DLPFC
ENST00000507573.1	ENSG00000169714.16	ENSG00000169714	CNBP	-0.00804595884382	-2.05593575473078	-0.0727145568677069	0.942074991081683	0.985941426550649	Transcript	DLPFC
ENST00000448656.5	ENSG00000153237.17	ENSG00000153237	CCDC148	0.0064641581095829	0.564635165118442	0.0726926507425816	0.94209241087116	0.985941426550649	Transcript	DLPFC
ENST00000510217.1	ENSG00000113068.9	ENSG00000113068	PFDN1	0.0036985153967104	1.38019618460028	0.0726831457049717	0.942099969302548	0.985941426550649	Transcript	DLPFC
ENST00000445470.6	ENSG00000128510.10	ENSG00000128510	CPA4	0.0168343921677445	0.216559374333149	0.0726815118691537	0.942101268533698	0.985941426550649	Transcript	DLPFC
ENST00000496255.1	ENSG00000243977.1	ENSG00000243977	RP11-473P24.2	-0.0035756452498055	-0.530398391634742	-0.0726759055272004	0.942105726714834	0.985941426550649	Transcript	DLPFC
ENST00000299694.12	ENSG00000166546.13	ENSG00000166546	BEAN1	-0.0229356309308601	-2.86621138717677	-0.0726631649884212	0.942115858038984	0.985941426550649	Transcript	DLPFC
ENST00000409031.5	ENSG00000136699.19	ENSG00000136699	SMPD4	-0.0055390077427039	1.37681944542688	-0.0726553852835978	0.94212204449402	0.985941426550649	Transcript	DLPFC
ENST00000244217.5	ENSG00000124370.10	ENSG00000124370	MCEE	-0.0025638583126387	1.21479244753102	-0.0726420071986729	0.942132682813407	0.985941426550649	Transcript	DLPFC
ENST00000296003.8	ENSG00000163719.19	ENSG00000163719	MTMR14	-0.0038234476339686	2.20573182986583	-0.0726344056527648	0.942138727604979	0.985941426550649	Transcript	DLPFC
ENST00000514949.1	ENSG00000205302.6	ENSG00000205302	SNX2	0.0043017192378008	0.572196877959908	0.0726314603191302	0.942141069751561	0.985941426550649	Transcript	DLPFC
ENST00000425898.2	ENSG00000185504.16	ENSG00000185504	FAAP100	0.0030864894520271	1.99604796860409	0.0725976964582543	0.942167919007666	0.985941426550649	Transcript	DLPFC
ENST00000547687.1	ENSG00000131165.14	ENSG00000131165	CHMP1A	-0.0057261794884775	1.24044129404319	-0.0725903164962811	0.942173787613351	0.985941426550649	Transcript	DLPFC
ENST00000545154.5	ENSG00000054392.12	ENSG00000054392	HHAT	-0.0211863445088318	-4.20567104550369	-0.0725668749351992	0.942192428553974	0.985941426550649	Transcript	DLPFC
ENST00000531470.2	ENSG00000255248.7	ENSG00000255248	MIR100HG	0.0049881365311399	-0.621944492139509	0.0725655634183061	0.942193471484966	0.985941426550649	Transcript	DLPFC
ENST00000246163.2	ENSG00000125952.18	ENSG00000125952	MAX	-0.0028454649192735	0.209232347326816	-0.072545270862349	0.942209608335556	0.985941426550649	Transcript	DLPFC
ENST00000471315.5	ENSG00000078403.16	ENSG00000078403	MLLT10	-0.0044493619643053	-0.772895394413103	-0.0725451263993339	0.942209723214127	0.985941426550649	Transcript	DLPFC
ENST00000368282.1	ENSG00000196189.12	ENSG00000196189	SEMA4A	0.0129456787365056	0.533678080845331	0.0725419615260411	0.94221223995631	0.985941426550649	Transcript	DLPFC
ENST00000563519.1	ENSG00000214575.9	ENSG00000214575	CPEB1	-0.006179129852437	-1.77435637495353	-0.0725307992429914	0.94222111633165	0.985941426550649	Transcript	DLPFC
ENST00000377384.5	ENSG00000147996.16	ENSG00000147996	CBWD5	-0.003892127836735	1.99177235123273	-0.0725263343861212	0.942224666838994	0.985941426550649	Transcript	DLPFC
ENST00000582150.1	ENSG00000011260.13	ENSG00000011260	UTP18	-0.0036940369135327	-0.432016228452921	-0.0725203393871014	0.942229434135407	0.985941426550649	Transcript	DLPFC
ENST00000536128.5	ENSG00000092841.18	ENSG00000092841	MYL6	0.0112526944526141	-0.296036887191166	0.0724883925189303	0.942254838710063	0.985941426550649	Transcript	DLPFC
ENST00000457068.5	ENSG00000160216.18	ENSG00000160216	AGPAT3	-0.026341987476387	-2.55113913574624	-0.072485295801434	0.942257301264158	0.985941426550649	Transcript	DLPFC
ENST00000394458.7	ENSG00000160117.14	ENSG00000160117	ANKLE1	0.0174428356849534	-0.438260209951068	0.0724839909211519	0.942258338923809	0.985941426550649	Transcript	DLPFC
ENST00000437099.6	ENSG00000007237.18	ENSG00000007237	GAS7	0.0019128286159043	9.00898147624889	0.0724612221699077	0.942276444979563	0.985941426550649	Transcript	DLPFC
ENST00000392971.6	ENSG00000162825.16	ENSG00000162825	NBPF20	-0.0174978356012134	0.901878336089142	-0.0724484488611555	0.942286602521214	0.985941426550649	Transcript	DLPFC
ENST00000422797.5	ENSG00000169756.16	ENSG00000169756	LIMS1	-0.005791513771734	-1.30104558737019	-0.0724209015412411	0.942308508627507	0.985941426550649	Transcript	DLPFC
ENST00000622487.1	ENSG00000273855.1	ENSG00000273855	RP11-133K1.12	-0.0063663766645504	-1.93076662843867	-0.072414962888286	0.942313231153019	0.985941426550649	Transcript	DLPFC
ENST00000340833.4	ENSG00000101224.17	ENSG00000101224	CDC25B	-0.0102058334884613	-0.74546159545265	-0.0723958346012952	0.942328442330742	0.985941426550649	Transcript	DLPFC
ENST00000384574.1	ENSG00000207304.1	ENSG00000207304	SNORA8	-0.0177360457820783	-1.61348494816072	-0.0723925895358573	0.94233102287061	0.985941426550649	Transcript	DLPFC
ENST00000528844.1	ENSG00000224023.10	ENSG00000224023	FLJ37035	-0.0044795133903631	0.0020289348274789	-0.0723556998173515	0.942360358343135	0.985941426550649	Transcript	DLPFC
ENST00000455446.6	ENSG00000063854.12	ENSG00000063854	HAGH	0.0136209134584404	0.321169412838386	0.0723394515622683	0.942373279318922	0.985941426550649	Transcript	DLPFC
ENST00000462460.6	ENSG00000116584.17	ENSG00000116584	ARHGEF2	0.0105028300568122	1.70378633214449	0.0723346291430604	0.942377114217447	0.985941426550649	Transcript	DLPFC
ENST00000491749.2	ENSG00000096093.15	ENSG00000096093	EFHC1	0.0159563667449426	-1.18554877993807	0.0722977698294932	0.942406425634557	0.985941426550649	Transcript	DLPFC
ENST00000515982.1	ENSG00000251791.1	ENSG00000251791	SCARNA6	0.0032342949319937	5.63854704356616	0.072294455218916	0.942409061496848	0.985941426550649	Transcript	DLPFC
ENST00000574951.5	ENSG00000108509.20	ENSG00000108509	CAMTA2	0.0127149045441533	1.61474531240983	0.0722889971830922	0.942413401866569	0.985941426550649	Transcript	DLPFC
ENST00000633827.1	ENSG00000282012.1	ENSG00000282012	LL22NC03-N95F10.1	0.0064181610455525	-1.04417573479169	0.072280484558058	0.942420171327205	0.985941426550649	Transcript	DLPFC
ENST00000509891.1	ENSG00000109756.8	ENSG00000109756	RAPGEF2	-0.0054063774320823	-1.0168467838637	-0.0722782688717272	0.942421933299237	0.985941426550649	Transcript	DLPFC
ENST00000591679.5	ENSG00000267508.5	ENSG00000267508	ZNF285	0.0175018017122347	-0.0099438590503647	0.072277343552895	0.942422669137187	0.985941426550649	Transcript	DLPFC
ENST00000394514.6	ENSG00000013561.17	ENSG00000013561	RNF14	-0.0048383115512244	4.81989051784283	-0.072266028055454	0.94243166752331	0.985941426550649	Transcript	DLPFC
ENST00000488265.1	ENSG00000106479.10	ENSG00000106479	ZNF862	-0.0043286390345714	0.237363858986226	-0.0722342376300454	0.942456948159105	0.985941426550649	Transcript	DLPFC
ENST00000305783.12	ENSG00000189050.15	ENSG00000189050	RNFT1	-0.0084804323161509	-0.264208710150029	-0.0722148212641494	0.942472388625183	0.985941426550649	Transcript	DLPFC
ENST00000496634.2	ENSG00000255508.7	ENSG00000255508	RP11-864I4.1	0.0070620260792235	0.542234173002779	0.0722039358179708	0.942481045062118	0.985941426550649	Transcript	DLPFC
ENST00000483370.1	ENSG00000115421.12	ENSG00000115421	PAPOLG	-0.0111337203754109	-1.72766075284551	-0.0721831976180866	0.942497536726496	0.985941426550649	Transcript	DLPFC
ENST00000557706.5	ENSG00000213930.11	ENSG00000213930	GALT	0.0189473900589884	-2.74170899138706	0.0721814696962208	0.942498910825059	0.985941426550649	Transcript	DLPFC
ENST00000525697.1	ENSG00000133812.15	ENSG00000133812	SBF2	0.0053645646912823	-1.64214517959493	0.0721564785607799	0.942518784592025	0.985941426550649	Transcript	DLPFC
ENST00000467843.6	ENSG00000109046.14	ENSG00000109046	WSB1	-0.0035504030310949	7.22261200128457	-0.0721555579871452	0.942519516662927	0.985941426550649	Transcript	DLPFC
ENST00000593062.5	ENSG00000178982.9	ENSG00000178982	EIF3K	-0.0040145002757431	0.534646232182481	-0.0721505256092405	0.942523518578779	0.985941426550649	Transcript	DLPFC
ENST00000335090.6	ENSG00000198464.13	ENSG00000198464	ZNF480	0.0178507491987022	-2.32806502612059	0.0721421887232059	0.942530148353638	0.985941426550649	Transcript	DLPFC
ENST00000619530.1	ENSG00000270816.5	ENSG00000270816	LINC00221	0.0048758389745787	-0.954846566200602	0.0721330889980513	0.942537384768633	0.985941426550649	Transcript	DLPFC
ENST00000593162.1	ENSG00000142444.6	ENSG00000142444	C19orf52	-0.00422112215241	0.235250403844373	-0.0721266326692861	0.942542519066623	0.985941426550649	Transcript	DLPFC
ENST00000360011.5	ENSG00000131831.17	ENSG00000131831	RAI2	-0.0171910562877434	-0.509174727533787	-0.0720738145839145	0.942584521941734	0.985941426550649	Transcript	DLPFC
ENST00000377844.8	ENSG00000150361.11	ENSG00000150361	KLHL1	-0.0042800996459229	1.21615001810955	-0.0720605655662555	0.942595058070773	0.985941426550649	Transcript	DLPFC
ENST00000282026.1	ENSG00000152213.3	ENSG00000152213	ARL11	-0.0042050249689567	-0.694954212245462	-0.0720544761312359	0.942599900627378	0.985941426550649	Transcript	DLPFC
ENST00000490264.1	ENSG00000168301.12	ENSG00000168301	KCTD6	0.0080249434436396	1.1206118015475	0.0720510840251247	0.94260259816359	0.985941426550649	Transcript	DLPFC
ENST00000506074.6	ENSG00000106113.18	ENSG00000106113	CRHR2	0.0142308117176107	0.135445574032234	0.0720367512902118	0.942613996125489	0.985941426550649	Transcript	DLPFC
ENST00000253801.6	ENSG00000131482.9	ENSG00000131482	G6PC	-0.0050143014865924	-1.90421379605352	-0.0720211616603609	0.942626393633724	0.985941426550649	Transcript	DLPFC
ENST00000495200.1	ENSG00000115541.10	ENSG00000115541	HSPE1	0.0127849612122211	-2.07996079894127	0.0719952724022767	0.942646981856415	0.985941426550649	Transcript	DLPFC
ENST00000478116.1	ENSG00000136270.13	ENSG00000136270	TBRG4	0.0063311091574589	-1.29698901658948	0.0719950465078609	0.942647161497288	0.985941426550649	Transcript	DLPFC
ENST00000369966.7	ENSG00000077150.18	ENSG00000077150	NFKB2	-0.0192638070535433	-2.86941404063996	-0.0719762810999296	0.942662084560176	0.985941426550649	Transcript	DLPFC
ENST00000566442.5	ENSG00000214013.9	ENSG00000214013	GANC	0.0030858712260204	1.33281305834127	0.0719445274684607	0.942687336465438	0.985941426550649	Transcript	DLPFC
ENST00000381551.8	ENSG00000100311.16	ENSG00000100311	PDGFB	0.0227864943097482	-2.89713953156537	0.0719415055149004	0.942689739660828	0.985941426550649	Transcript	DLPFC
ENST00000454577.1	ENSG00000244627.5	ENSG00000244627	RP3-449O17.1	-0.0043482120740899	-0.850558761481713	-0.0719411427944211	0.942690028112742	0.985941426550649	Transcript	DLPFC
ENST00000430151.2	ENSG00000230795.3	ENSG00000230795	HLA-K	-0.0106745307865434	-0.953984260810424	-0.0719251909378365	0.942702713766137	0.985941426550649	Transcript	DLPFC
ENST00000537116.5	ENSG00000176715.15	ENSG00000176715	ACSF3	-0.0092099977927191	-1.8678585579092	-0.0719219924994443	0.942705257313884	0.985941426550649	Transcript	DLPFC
ENST00000414543.5	ENSG00000204713.10	ENSG00000204713	TRIM27	0.0205995412518736	0.297559325107555	0.0718910268833677	0.942729882649868	0.985941426550649	Transcript	DLPFC
ENST00000470311.5	ENSG00000181722.16	ENSG00000181722	ZBTB20	-0.007750097261333	-1.33047581352475	-0.071890219748941	0.942730524522427	0.985941426550649	Transcript	DLPFC
ENST00000568283.5	ENSG00000102900.12	ENSG00000102900	NUP93	0.0061946656194027	-1.77090839698076	0.07188914280489	0.942731380960781	0.985941426550649	Transcript	DLPFC
ENST00000495514.5	ENSG00000144857.14	ENSG00000144857	BOC	-0.0194432397139041	-0.815441849814981	-0.0718579014791863	0.942756225613307	0.985941426550649	Transcript	DLPFC
ENST00000301732.9	ENSG00000167972.13	ENSG00000167972	ABCA3	-0.0024561345759808	6.55289748087179	-0.0718467909133615	0.942765061300089	0.985941426550649	Transcript	DLPFC
ENST00000402280.5	ENSG00000091106.18	ENSG00000091106	NLRC4	-0.0151821374735825	-1.68948324611092	-0.0718093499640807	0.94279483629845	0.985941426550649	Transcript	DLPFC
ENST00000420417.3	ENSG00000229625.3	ENSG00000229625	RP11-44N12.2	-0.0016833879882258	3.5999504084632	-0.0717890284511408	0.942810997060521	0.985941426550649	Transcript	DLPFC
ENST00000375224.1	ENSG00000127481.14	ENSG00000127481	UBR4	-0.0036700654497117	2.68450541046147	-0.071779843186124	0.94281830168595	0.985941426550649	Transcript	DLPFC
ENST00000561539.1	ENSG00000168488.18	ENSG00000168488	ATXN2L	0.0058601362627722	-1.65482796191465	0.0717715994586529	0.942824857553307	0.985941426550649	Transcript	DLPFC
ENST00000341949.8	ENSG00000178149.16	ENSG00000178149	DALRD3	-0.0199024230209441	0.110182870551153	-0.0717685218719657	0.942827305021202	0.985941426550649	Transcript	DLPFC
ENST00000551229.2	ENSG00000257657.2	ENSG00000257657	RP11-352M15.1	-0.0055877159536132	-0.850364185318581	-0.0717473025903175	0.942844179787464	0.985941426550649	Transcript	DLPFC
ENST00000448073.8	ENSG00000155511.17	ENSG00000155511	GRIA1	-0.0189514840180104	0.0261962628974186	-0.0717152777202511	0.942869647814187	0.985941426550649	Transcript	DLPFC
ENST00000568176.5	ENSG00000179151.11	ENSG00000179151	EDC3	0.0055568655556826	1.243303297216	0.0717128623481475	0.942871568659996	0.985941426550649	Transcript	DLPFC
ENST00000477148.1	ENSG00000072274.12	ENSG00000072274	TFRC	-0.0061263679196377	-1.19194946735954	-0.0717123166877931	0.942872002601216	0.985941426550649	Transcript	DLPFC
ENST00000626902.2	ENSG00000196295.11	ENSG00000196295	AC005154.6	-0.0054760359569241	-1.6425587722061	-0.0716738677931276	0.942902579467406	0.985941426550649	Transcript	DLPFC
ENST00000506911.1	ENSG00000250260.1	ENSG00000250260	RP11-325L7.2	-0.0057070248457992	-1.68616862752525	-0.0716705897286847	0.942905186384693	0.985941426550649	Transcript	DLPFC
ENST00000486309.1	ENSG00000115194.10	ENSG00000115194	SLC30A3	-0.0092725215428102	-1.43492571443416	-0.0716547888644327	0.942917752206728	0.985941426550649	Transcript	DLPFC
ENST00000573312.1	ENSG00000261888.1	ENSG00000261888	AC144831.1	-0.0058990399730985	-1.34265626773577	-0.0716539763139652	0.942918398397373	0.985941426550649	Transcript	DLPFC
ENST00000460452.5	ENSG00000110514.19	ENSG00000110514	MADD	-0.0028390009839673	0.985111660496645	-0.0715942146301263	0.94296592470694	0.985941426550649	Transcript	DLPFC
ENST00000609111.1	ENSG00000272734.1	ENSG00000272734	ADIRF-AS1	0.0061922626298946	-0.871349327199559	0.0715614000057089	0.942992021079765	0.985941426550649	Transcript	DLPFC
ENST00000540688.1	ENSG00000139180.10	ENSG00000139180	NDUFA9	-0.0083847798015326	-0.570268828928421	-0.0715337687274928	0.943013995358453	0.985941426550649	Transcript	DLPFC
ENST00000561765.1	ENSG00000138834.12	ENSG00000138834	MAPK8IP3	-0.0213172950575974	-2.13099626358139	-0.0715274282491005	0.943019037745848	0.985941426550649	Transcript	DLPFC
ENST00000582736.1	ENSG00000198242.13	ENSG00000198242	RPL23A	0.0048323610211586	-0.59782348124672	0.0715166275578141	0.943027627208617	0.985941426550649	Transcript	DLPFC
ENST00000372683.1	ENSG00000117016.9	ENSG00000117016	RIMS3	-0.0116125581343531	0.516842267499934	-0.0715120252492743	0.943031287287277	0.985941426550649	Transcript	DLPFC
ENST00000623909.1	ENSG00000279742.1	ENSG00000279742	RP11-700A24.1	-0.0013474924497815	4.12182393994546	-0.0715026901636589	0.943038711206041	0.985941426550649	Transcript	DLPFC
ENST00000394030.6	ENSG00000114423.18	ENSG00000114423	CBLB	-0.0195686468039706	-3.14909040725062	-0.0714976177657195	0.943042745136873	0.985941426550649	Transcript	DLPFC
ENST00000265081.6	ENSG00000113318.9	ENSG00000113318	MSH3	0.0012083667989166	5.10617702779054	0.0714878273514953	0.943050531173245	0.985941426550649	Transcript	DLPFC
ENST00000487245.5	ENSG00000204525.15	ENSG00000204525	HLA-C	-0.0157391665868701	-0.310917088529785	-0.0714804225162101	0.943056420030558	0.985941426550649	Transcript	DLPFC
ENST00000508890.1	ENSG00000124275.14	ENSG00000124275	MTRR	-0.008116857227555	-1.75157098094486	-0.0714613824886166	0.943071562043536	0.985941426550649	Transcript	DLPFC
ENST00000549559.2	ENSG00000067715.13	ENSG00000067715	SYT1	-0.0224813204404382	1.02352885856008	-0.0714552898019209	0.943076407394923	0.985941426550649	Transcript	DLPFC
ENST00000384274.1	ENSG00000207001.1	ENSG00000207001	SNORD116-2	0.008199835456715	-0.707400648243106	0.0714450751241417	0.943084530860733	0.985941426550649	Transcript	DLPFC
ENST00000442325.6	ENSG00000134759.13	ENSG00000134759	ELP2	0.0072454073326644	2.85793466917222	0.0714380945013041	0.943090082370738	0.985941426550649	Transcript	DLPFC
ENST00000442215.6	ENSG00000163832.15	ENSG00000163832	ELP6	0.0091105833649518	1.30589814362258	0.07143787432973	0.943090257467579	0.985941426550649	Transcript	DLPFC
ENST00000614292.1	ENSG00000274020.1	ENSG00000274020	LINC01138	-0.004191926538435	0.0653117288701007	-0.0714240701095693	0.943101235617578	0.985941426550649	Transcript	DLPFC
ENST00000534367.1	ENSG00000178104.19	ENSG00000178104	PDE4DIP	-0.004650969293188	-0.47415956169571	-0.0714063884889422	0.943115297382754	0.985941426550649	Transcript	DLPFC
ENST00000434071.5	ENSG00000133424.20	ENSG00000133424	LARGE1	0.0116022800724727	-2.36791978027955	0.0714060800450272	0.943115542680897	0.985941426550649	Transcript	DLPFC
ENST00000485428.1	ENSG00000059573.8	ENSG00000059573	ALDH18A1	0.0221827126978141	-2.76994822987286	0.0713535003359688	0.943157358157739	0.9859484091785	Transcript	DLPFC
ENST00000466626.1	ENSG00000198626.15	ENSG00000198626	RYR2	0.0059567958650706	-1.60259602015071	0.0713364145727565	0.943170946120279	0.9859484091785	Transcript	DLPFC
ENST00000395287.5	ENSG00000204256.12	ENSG00000204256	BRD2	0.0144581140183295	-1.20431991219726	0.0713333704151323	0.943173367079122	0.9859484091785	Transcript	DLPFC
ENST00000566047.5	ENSG00000103121.8	ENSG00000103121	CMC2	-0.0102261771826675	0.0923756734164759	-0.0713207276844524	0.94318342160047	0.9859484091785	Transcript	DLPFC
ENST00000509797.1	ENSG00000176783.14	ENSG00000176783	RUFY1	0.0056641200549875	-0.594734965694156	0.071317062654583	0.943186336330166	0.9859484091785	Transcript	DLPFC
ENST00000513502.1	ENSG00000146067.15	ENSG00000146067	FAM193B	-0.0047357927220666	-1.12739493863038	-0.0712906991487859	0.943207302755678	0.9859484091785	Transcript	DLPFC
ENST00000223398.10	ENSG00000106665.15	ENSG00000106665	CLIP2	-0.0017983982140267	6.63866918755153	-0.0712837480975849	0.94321283080919	0.9859484091785	Transcript	DLPFC
ENST00000409017.1	ENSG00000168906.12	ENSG00000168906	MAT2A	0.0025586148669284	5.03991948717359	0.0712772105251355	0.943218030032547	0.9859484091785	Transcript	DLPFC
ENST00000601973.1	ENSG00000130749.9	ENSG00000130749	ZC3H4	0.0211333056113104	-3.69456701288817	0.0712209777725048	0.94326275111196	0.985981280786328	Transcript	DLPFC
ENST00000479303.1	ENSG00000197448.13	ENSG00000197448	GSTK1	0.0036765117774508	1.97138496620157	0.071203522532662	0.943276633043491	0.985981280786328	Transcript	DLPFC
ENST00000439898.1	ENSG00000230454.1	ENSG00000230454	U73166.2	-0.0020326443454043	2.10879417061805	-0.0711923274868796	0.943285536330951	0.985981280786328	Transcript	DLPFC
ENST00000468908.1	ENSG00000101444.12	ENSG00000101444	AHCY	-0.0054311432177134	-1.1552747295466	-0.071177431913393	0.943297382615346	0.985981280786328	Transcript	DLPFC
ENST00000482125.1	ENSG00000114416.17	ENSG00000114416	FXR1	-0.0110139576376365	-1.12858492826549	-0.0711581123245083	0.943312747288885	0.985984113385289	Transcript	DLPFC
ENST00000484959.1	ENSG00000172113.8	ENSG00000172113	NME6	-0.0044409099240028	-1.15142013908137	-0.0711279874033135	0.943336705376132	0.985984113385289	Transcript	DLPFC
ENST00000354308.7	ENSG00000129990.14	ENSG00000129990	SYT5	0.0055991679047233	3.23480123095604	0.0711139137274313	0.943347898065536	0.985984113385289	Transcript	DLPFC
ENST00000601696.1	ENSG00000105204.13	ENSG00000105204	DYRK1B	0.0088487862646616	-1.31841284416356	0.0711091370651215	0.943351696911978	0.985984113385289	Transcript	DLPFC
ENST00000444811.6	ENSG00000204356.12	ENSG00000204356	NELFE	-0.0228228148892274	-0.333669159197326	-0.0710651732227566	0.943386661111984	0.985984113385289	Transcript	DLPFC
ENST00000508738.5	ENSG00000145349.16	ENSG00000145349	CAMK2D	-0.0137775028515392	-0.984967769896169	-0.0710422398017311	0.943404899978017	0.985984113385289	Transcript	DLPFC
ENST00000464682.2	ENSG00000171792.10	ENSG00000171792	RHNO1	0.0057193593358905	0.733612170102844	0.0710221164250814	0.943420904050563	0.985984113385289	Transcript	DLPFC
ENST00000458657.6	ENSG00000198520.10	ENSG00000198520	C1orf228	0.0148686006180159	-1.89234072583633	0.0710210609271014	0.943421743486174	0.985984113385289	Transcript	DLPFC
ENST00000425906.1	ENSG00000179630.10	ENSG00000179630	LACC1	0.020630557629415	-4.27417120358617	0.0710204036670772	0.943422266203901	0.985984113385289	Transcript	DLPFC
ENST00000507924.1	ENSG00000250012.1	ENSG00000250012	RP11-124N2.1	0.0054784806702533	-1.67783354438107	0.0710075767494112	0.943432467433563	0.985984113385289	Transcript	DLPFC
ENST00000607092.1	ENSG00000257923.9	ENSG00000257923	CUX1	-0.0045983575390493	-1.11987234858229	-0.0710058371992901	0.943433850896057	0.985984113385289	Transcript	DLPFC
ENST00000374933.3	ENSG00000075151.20	ENSG00000075151	EIF4G3	-0.0027046872007039	1.40786249716045	-0.0709661547677311	0.943465410341227	0.985984113385289	Transcript	DLPFC
ENST00000422552.5	ENSG00000082898.16	ENSG00000082898	XPO1	-0.0099908092733506	-1.85295786623826	-0.0709634260632013	0.943467580483721	0.985984113385289	Transcript	DLPFC
ENST00000503819.1	ENSG00000248791.1	ENSG00000248791	CTD-2165H16.3	-0.0046051323624389	-1.14244767901655	-0.0709584360140994	0.943471549077777	0.985984113385289	Transcript	DLPFC
ENST00000549206.5	ENSG00000120833.13	ENSG00000120833	SOCS2	-0.0250838024999606	-1.60377961025023	-0.0709219620934506	0.943500556888168	0.985984113385289	Transcript	DLPFC
ENST00000244776.11	ENSG00000124795.14	ENSG00000124795	DEK	0.01655191658512	1.5062714917905	0.0709129077614052	0.94350775783525	0.985984113385289	Transcript	DLPFC
ENST00000481550.6	ENSG00000175787.16	ENSG00000175787	ZNF169	0.0027479207548384	0.959737811800444	0.0709048001848815	0.943514205827753	0.985984113385289	Transcript	DLPFC
ENST00000635257.1	ENSG00000186566.12	ENSG00000186566	GPATCH8	0.0023698807082267	3.51517826568199	0.0709029611117526	0.943515668451498	0.985984113385289	Transcript	DLPFC
ENST00000554270.5	ENSG00000070778.12	ENSG00000070778	PTPN21	-0.006834919634545	-0.616564545857339	-0.0708820378519777	0.943532308834557	0.98598898719787	Transcript	DLPFC
ENST00000473632.1	ENSG00000124181.14	ENSG00000124181	PLCG1	-0.0165428754307575	-2.54574679843702	-0.0708578926820346	0.943551511651174	0.985996538589622	Transcript	DLPFC
ENST00000379343.6	ENSG00000152683.14	ENSG00000152683	SLC30A6	0.0041012613003064	2.23743372744935	0.070818436383706	0.943582891582439	0.985999612795409	Transcript	DLPFC
ENST00000399796.6	ENSG00000131100.12	ENSG00000131100	ATP6V1E1	-0.0079591364431556	0.15498261140547	-0.0708103464079423	0.943589325620168	0.985999612795409	Transcript	DLPFC
ENST00000488206.5	ENSG00000162604.12	ENSG00000162604	TM2D1	-0.0115482944533306	-0.639657884640396	-0.0708090163933763	0.943590383394259	0.985999612795409	Transcript	DLPFC
ENST00000399429.7	ENSG00000215018.9	ENSG00000215018	COL28A1	0.0033910112176016	1.48852771030384	0.0707318134370551	0.943651783860583	0.986029133289414	Transcript	DLPFC
ENST00000334342.5	ENSG00000139971.15	ENSG00000139971	C14orf37	-0.0168436408647811	0.282705255048978	-0.0707134956324801	0.94366635228656	0.986029133289414	Transcript	DLPFC
ENST00000526883.1	ENSG00000118363.11	ENSG00000118363	SPCS2	-0.0123279156287828	-2.42105812145431	-0.0707046395781619	0.943673395646783	0.986029133289414	Transcript	DLPFC
ENST00000475344.1	ENSG00000198862.13	ENSG00000198862	LTN1	-0.0039704796546058	0.183464215042604	-0.0707029927581472	0.943674705389303	0.986029133289414	Transcript	DLPFC
ENST00000518022.5	ENSG00000102225.15	ENSG00000102225	CDK16	-0.0029998588211485	4.66466560373668	-0.0706949340853268	0.943681114583987	0.986029133289414	Transcript	DLPFC
ENST00000607259.1	ENSG00000271833.1	ENSG00000271833	RP11-356B19.11	-0.0023391374322512	0.59277976827907	-0.0706649536259862	0.943704958567229	0.986029133289414	Transcript	DLPFC
ENST00000518391.5	ENSG00000102225.15	ENSG00000102225	CDK16	-0.008433596694521	-0.893247645225156	-0.0706422453169852	0.94372301891594	0.986029133289414	Transcript	DLPFC
ENST00000615852.1	ENSG00000273576.1	ENSG00000273576	RP11-390P24.1	-0.0024325325201683	0.550909616094903	-0.0706340604275063	0.943729528520856	0.986029133289414	Transcript	DLPFC
ENST00000524333.5	ENSG00000164941.13	ENSG00000164941	INTS8	-0.0108726771345604	2.14622147151656	-0.0706283774864194	0.943734048278821	0.986029133289414	Transcript	DLPFC
ENST00000460409.1	ENSG00000136274.8	ENSG00000136274	NACAD	-0.0068290255153154	-1.91459717635981	-0.070622900791374	0.943738404006859	0.986029133289414	Transcript	DLPFC
ENST00000591702.1	ENSG00000237491.8	ENSG00000237491	RP11-206L10.9	0.004159260949649	-0.54626008040673	0.0705865964691932	0.943767277622545	0.9860349863369	Transcript	DLPFC
ENST00000396185.7	ENSG00000168036.16	ENSG00000168036	CTNNB1	-0.0027996594631595	5.38168497709744	-0.0705708138986987	0.943779829866681	0.9860349863369	Transcript	DLPFC
ENST00000471088.1	ENSG00000240053.8	ENSG00000240053	LY6G5B	0.0072542449190513	-1.72106259413156	0.0705706789661279	0.943779937181743	0.9860349863369	Transcript	DLPFC
ENST00000503651.1	ENSG00000112992.16	ENSG00000112992	NNT	-0.0032591541405873	0.12838154095357	-0.0705447957885694	0.943800522703343	0.986043980109113	Transcript	DLPFC
ENST00000377973.4	ENSG00000138433.15	ENSG00000138433	CIR1	0.0037904777071844	-0.309087579465927	0.070526991042775	0.943814683273263	0.986046261212902	Transcript	DLPFC
ENST00000483753.1	ENSG00000164050.12	ENSG00000164050	PLXNB1	0.0073161259978249	-1.67186505762386	0.0704557099922536	0.943871375095249	0.98606274007514	Transcript	DLPFC
ENST00000471069.5	ENSG00000156502.13	ENSG00000156502	SUPV3L1	-0.0019549993396815	2.5947056514701	-0.070392343092114	0.943921772810849	0.98606274007514	Transcript	DLPFC
ENST00000339914.6	ENSG00000196268.11	ENSG00000196268	ZNF493	-0.0018453659067318	2.1441419838567	-0.0703383944010762	0.94396468010221	0.98606274007514	Transcript	DLPFC
ENST00000337554.7	ENSG00000100300.17	ENSG00000100300	TSPO	-0.0091313208245449	0.366493461147131	-0.0703324024328878	0.943969445735326	0.98606274007514	Transcript	DLPFC
ENST00000569848.1	ENSG00000167965.17	ENSG00000167965	MLST8	0.0076257465037088	-1.98277737602167	0.0703266130755968	0.943974050226441	0.98606274007514	Transcript	DLPFC
ENST00000434977.1	ENSG00000112137.17	ENSG00000112137	PHACTR1	0.0019536346249779	1.78612710274422	0.0703063270406263	0.943990184479169	0.98606274007514	Transcript	DLPFC
ENST00000462410.5	ENSG00000082512.14	ENSG00000082512	TRAF5	-0.0033242956308334	0.898284578394557	-0.0702856082504252	0.94400666294236	0.98606274007514	Transcript	DLPFC
ENST00000544253.1	ENSG00000168876.8	ENSG00000168876	ANKRD49	0.0028721908301698	1.99517018969471	0.0702445973984382	0.944039280545919	0.98606274007514	Transcript	DLPFC
ENST00000553900.5	ENSG00000165795.22	ENSG00000165795	NDRG2	-0.0306987380994971	-0.900567593953284	-0.0702438470003606	0.944039877369	0.98606274007514	Transcript	DLPFC
ENST00000359461.10	ENSG00000174851.14	ENSG00000174851	YIF1A	-0.0181743771884021	-3.5158954310164	-0.0702421137470042	0.944041255898248	0.98606274007514	Transcript	DLPFC
ENST00000481312.1	ENSG00000241684.5	ENSG00000241684	ADAMTS9-AS2	-0.0036444949119724	1.32673740225792	-0.0702303633182151	0.944050601512609	0.98606274007514	Transcript	DLPFC
ENST00000392844.7	ENSG00000135336.14	ENSG00000135336	ORC3	0.0045736224986803	4.20581756976017	0.0702028622674262	0.944072474294876	0.98606274007514	Transcript	DLPFC
ENST00000380272.3	ENSG00000145945.5	ENSG00000145945	FAM50B	0.0022605501730827	2.6311627784302	0.0701929482767663	0.944080359333392	0.98606274007514	Transcript	DLPFC
ENST00000535262.1	ENSG00000063015.19	ENSG00000063015	SEZ6	-0.0133508341925035	0.368119982709977	-0.0701838498935414	0.944087595687817	0.98606274007514	Transcript	DLPFC
ENST00000452402.5	ENSG00000233967.6	ENSG00000233967	RP11-250B2.3	0.0042461954269358	-0.44564839582778	0.070166611973274	0.944101305795769	0.98606274007514	Transcript	DLPFC
ENST00000361624.2	ENSG00000198804.2	ENSG00000198804	MT-CO1	0.0024239813230764	13.0049619041281	0.0701648902111495	0.944102675193004	0.98606274007514	Transcript	DLPFC
ENST00000440692.5	ENSG00000138326.18	ENSG00000138326	RPS24	-0.0031043166786591	0.677199913807609	-0.0701533008865983	0.94411189272439	0.98606274007514	Transcript	DLPFC
ENST00000551947.5	ENSG00000258289.8	ENSG00000258289	CHURC1	0.0054982662802954	-0.0872475580616625	0.0701349749226398	0.944126468235238	0.98606274007514	Transcript	DLPFC
ENST00000327155.9	ENSG00000101773.17	ENSG00000101773	RBBP8	0.0064160320892361	2.48658710809691	0.0701055496457071	0.944149871596956	0.98606274007514	Transcript	DLPFC
ENST00000457316.5	ENSG00000115419.12	ENSG00000115419	GLS	-0.0247738812205303	-0.453134908264554	-0.0700974823588979	0.944156287913124	0.98606274007514	Transcript	DLPFC
ENST00000439587.6	ENSG00000137103.16	ENSG00000137103	TMEM8B	0.0038645190465484	1.1008981139108	0.07009507812264	0.944158200123018	0.98606274007514	Transcript	DLPFC
ENST00000456581.1	ENSG00000237489.3	ENSG00000237489	LINC00959	0.002586834595833	0.443490443746722	0.0700894602791399	0.944162668277475	0.98606274007514	Transcript	DLPFC
ENST00000520659.1	ENSG00000164823.9	ENSG00000164823	OSGIN2	-0.0069509868632861	0.620178777290716	-0.0700890876697417	0.944162964632597	0.98606274007514	Transcript	DLPFC
ENST00000574166.1	ENSG00000132361.16	ENSG00000132361	CLUH	0.020599571102689	-3.69032456855333	0.0700725769768064	0.944176096430505	0.98606274007514	Transcript	DLPFC
ENST00000590000.1	ENSG00000130254.11	ENSG00000130254	SAFB2	0.0020811548694437	2.41735117513681	0.0700633697136784	0.944183419444047	0.98606274007514	Transcript	DLPFC
ENST00000524907.5	ENSG00000174483.19	ENSG00000174483	BBS1	0.007350296131558	-2.09197064513094	0.0700593874720635	0.944186586728655	0.98606274007514	Transcript	DLPFC
ENST00000503261.5	ENSG00000174227.15	ENSG00000174227	PIGG	0.0040868579413992	-1.09863247662831	0.070050227582271	0.944193872070467	0.98606274007514	Transcript	DLPFC
ENST00000528155.1	ENSG00000060749.14	ENSG00000060749	QSER1	0.0030975683477128	-0.0526593885927088	0.0700393717614769	0.944202506281416	0.98606274007514	Transcript	DLPFC
ENST00000529385.1	ENSG00000136874.10	ENSG00000136874	STX17	0.004291989777812	0.0895004564440112	0.0700363267268359	0.944204928160404	0.98606274007514	Transcript	DLPFC
ENST00000407202.6	ENSG00000121417.13	ENSG00000121417	ZNF211	-0.007782124658724	1.55147856269496	-0.0700272986921328	0.944212108642531	0.98606274007514	Transcript	DLPFC
ENST00000384360.1	ENSG00000207088.1	ENSG00000207088	SNORA7B	-0.0059457176470137	0.241041550979333	-0.07000608458433	0.944228981382688	0.98606274007514	Transcript	DLPFC
ENST00000464326.1	ENSG00000147872.9	ENSG00000147872	PLIN2	-0.005789949334071	-1.28410513789921	-0.0699971379459918	0.944236097140993	0.98606274007514	Transcript	DLPFC
ENST00000477307.5	ENSG00000239305.6	ENSG00000239305	RNF103	-0.0069472006635208	1.82816098674431	-0.0699915122521529	0.944240571570004	0.98606274007514	Transcript	DLPFC
ENST00000474664.5	ENSG00000164031.16	ENSG00000164031	DNAJB14	-0.0030732653036163	0.384288768690207	-0.0699734639400447	0.944254926414171	0.98606274007514	Transcript	DLPFC
ENST00000291547.9	ENSG00000160199.14	ENSG00000160199	PKNOX1	0.0017255141071622	3.78017209361953	0.0699616535583205	0.944264319889074	0.98606274007514	Transcript	DLPFC
ENST00000396272.7	ENSG00000135048.13	ENSG00000135048	TMEM2	-0.0087300463160921	-0.583551179845966	-0.0699331869493454	0.944286961050132	0.98606274007514	Transcript	DLPFC
ENST00000418344.1	ENSG00000226053.1	ENSG00000226053	RP5-1070A16.1	0.0022697756195017	1.31107907358487	0.0699277338933068	0.944291298190077	0.98606274007514	Transcript	DLPFC
ENST00000520448.5	ENSG00000042980.12	ENSG00000042980	ADAM28	0.0137394818517797	-1.18313611624206	0.0699225091888276	0.944295453709995	0.98606274007514	Transcript	DLPFC
ENST00000583901.1	ENSG00000108592.16	ENSG00000108592	FTSJ3	-0.006120471423963	-1.00054963094446	-0.0699042120119987	0.944310006560929	0.98606274007514	Transcript	DLPFC
ENST00000392273.7	ENSG00000131023.12	ENSG00000131023	LATS1	-0.0055236122504306	1.57592082112637	-0.0698861662398754	0.944324359472786	0.98606274007514	Transcript	DLPFC
ENST00000340001.8	ENSG00000154258.16	ENSG00000154258	ABCA9	-0.0038516461543073	3.69072911219876	-0.0698318458751048	0.944367563907544	0.98606274007514	Transcript	DLPFC
ENST00000617319.1	ENSG00000275318.1	ENSG00000275318	RP11-526D8.11	-0.0022368124577692	1.58120860309117	-0.0698178400437891	0.94437870366104	0.98606274007514	Transcript	DLPFC
ENST00000441250.6	ENSG00000149761.8	ENSG00000149761	NUDT22	-0.0078342315657379	-0.611598682250926	-0.0697990740710767	0.944393629483381	0.98606274007514	Transcript	DLPFC
ENST00000382368.7	ENSG00000155034.18	ENSG00000155034	FBXL18	-0.0098299463990044	-0.571952128154657	-0.0697724361373741	0.944414816431899	0.98606274007514	Transcript	DLPFC
ENST00000533010.6	ENSG00000233024.7	ENSG00000233024	RP11-1212A22.4	-0.0224683048648944	-2.77165083729739	-0.0697599642418764	0.944424736186651	0.98606274007514	Transcript	DLPFC
ENST00000495663.1	ENSG00000090565.15	ENSG00000090565	RAB11FIP3	0.0035850388308915	-0.158777944857219	0.0697448829422589	0.94443673139121	0.98606274007514	Transcript	DLPFC
ENST00000555557.5	ENSG00000100883.11	ENSG00000100883	SRP54	0.0189634815278349	0.0656703792099706	0.0697423704751842	0.944438729731924	0.98606274007514	Transcript	DLPFC
ENST00000606550.1	ENSG00000189157.13	ENSG00000189157	FAM47E	-0.0025802421381311	0.646051099775961	-0.0697350280469381	0.94444456968044	0.98606274007514	Transcript	DLPFC
ENST00000598632.5	ENSG00000104960.15	ENSG00000104960	PTOV1	0.0037110443468449	2.1453855763794	0.0697348248120764	0.944444731327432	0.98606274007514	Transcript	DLPFC
ENST00000577097.5	ENSG00000175866.15	ENSG00000175866	BAIAP2	0.0072810060827117	-1.16238320993707	0.0697094057407053	0.944464948922389	0.98606274007514	Transcript	DLPFC
ENST00000451805.2	ENSG00000213033.4	ENSG00000213033	AURKAPS1	-0.0046456951717389	-0.33173424297977	-0.0697012129736445	0.944471465220259	0.98606274007514	Transcript	DLPFC
ENST00000473341.5	ENSG00000059378.12	ENSG00000059378	PARP12	0.0082527611593995	0.598582112242193	0.0696885061594253	0.944481571872418	0.98606274007514	Transcript	DLPFC
ENST00000553381.1	ENSG00000119596.17	ENSG00000119596	YLPM1	-0.0040367259370608	-0.616049872603778	-0.0696741060747887	0.944493025316361	0.98606274007514	Transcript	DLPFC
ENST00000334933.8	ENSG00000168781.21	ENSG00000168781	PPIP5K1	0.0051357527687613	4.88126790023805	0.0696726010488302	0.944494222374605	0.98606274007514	Transcript	DLPFC
ENST00000591414.5	ENSG00000267011.5	ENSG00000267011	CTB-50L17.16	-0.0031099524887731	-0.131195440556738	-0.0696688514380738	0.944497204717378	0.98606274007514	Transcript	DLPFC
ENST00000540709.1	ENSG00000135679.22	ENSG00000135679	MDM2	-0.0101373418187214	0.844517997715839	-0.0696638404810322	0.944501190303367	0.98606274007514	Transcript	DLPFC
ENST00000447280.6	ENSG00000135919.12	ENSG00000135919	SERPINE2	-0.0098131579274197	0.0209053934281685	-0.0695865336842815	0.944562678312362	0.986095734596289	Transcript	DLPFC
ENST00000355801.4	ENSG00000188243.12	ENSG00000188243	COMMD6	-0.0026982269798564	2.36036470908691	-0.0695798108029364	0.944568025549842	0.986095734596289	Transcript	DLPFC
ENST00000629380.2	ENSG00000197283.13	ENSG00000197283	SYNGAP1	-0.0152676879955605	-1.51391658930641	-0.0695789282466006	0.944568727516652	0.986095734596289	Transcript	DLPFC
ENST00000350771.7	ENSG00000105968.18	ENSG00000105968	H2AFV	0.015696229392192	-0.802082836195852	0.0695431085259557	0.944597217808087	0.986110688046021	Transcript	DLPFC
ENST00000454264.6	ENSG00000198625.12	ENSG00000198625	MDM4	-0.0077785242766469	3.28374998642918	-0.0695308007462793	0.944607007187014	0.986110688046021	Transcript	DLPFC
ENST00000531940.1	ENSG00000110455.13	ENSG00000110455	ACCS	0.0172937260794106	-3.32998463529067	0.0694918228435028	0.944638009540995	0.986123215690398	Transcript	DLPFC
ENST00000467087.5	ENSG00000109689.14	ENSG00000109689	STIM2	-0.0021978798189814	3.47202872141956	-0.0694855940582368	0.944642963817551	0.986123215690398	Transcript	DLPFC
ENST00000510362.5	ENSG00000154153.13	ENSG00000154153	FAM134B	-0.0038177731553062	2.98241548197813	-0.0694524121248012	0.944669356234946	0.986135231680894	Transcript	DLPFC
ENST00000478558.1	ENSG00000143553.10	ENSG00000143553	SNAPIN	0.0040493842810142	-0.207785999919512	0.0694410029810598	0.944678430912646	0.986135231680894	Transcript	DLPFC
ENST00000637113.1	ENSG00000172053.16	ENSG00000172053	QARS	-0.0126696795721098	-2.48262970269239	-0.0693963967837743	0.944713910144248	0.986149477586923	Transcript	DLPFC
ENST00000473314.6	ENSG00000117616.17	ENSG00000117616	RSRP1	0.00258817595412	2.52372820213983	0.0693822509301724	0.944725161608683	0.986149477586923	Transcript	DLPFC
ENST00000563376.5	ENSG00000102893.15	ENSG00000102893	PHKB	0.0191863149229606	-1.66418422402136	0.0693786657042082	0.944728013261786	0.986149477586923	Transcript	DLPFC
ENST00000372724.5	ENSG00000156650.12	ENSG00000156650	KAT6B	0.0138243137992512	3.48232597177438	0.0693585669706214	0.944743999607915	0.9861536611604	Transcript	DLPFC
ENST00000456023.1	ENSG00000168894.9	ENSG00000168894	RNF181	0.0054550652360261	-1.00570066291902	0.0693199459803819	0.944774718447779	0.986164945740906	Transcript	DLPFC
ENST00000488375.2	ENSG00000108474.16	ENSG00000108474	PIGL	-0.0065951607867678	-1.14118676206185	-0.0693055384831962	0.944786178081829	0.986164945740906	Transcript	DLPFC
ENST00000610789.1	ENSG00000240764.3	ENSG00000240764	PCDHGC5	-0.0110109602492325	0.059550953793098	-0.0692997952255171	0.944790746236623	0.986164945740906	Transcript	DLPFC
ENST00000453527.6	ENSG00000164733.20	ENSG00000164733	CTSB	0.0108091302563456	4.77323498027875	0.0692772287585481	0.944808695494943	0.986171177752012	Transcript	DLPFC
ENST00000507535.4	ENSG00000250733.5	ENSG00000250733	C8orf17	-0.0109820392745419	-1.24241587976523	-0.0692354754094064	0.944841905980432	0.986172139720176	Transcript	DLPFC
ENST00000413852.5	ENSG00000001617.11	ENSG00000001617	SEMA3F	-0.0239388823101256	-1.74099655657447	-0.0692347914629057	0.944842449990177	0.986172139720176	Transcript	DLPFC
ENST00000551551.1	ENSG00000204842.14	ENSG00000204842	ATXN2	0.0016831345131632	2.41067581348187	0.0692176428637451	0.944856089961749	0.986172139720176	Transcript	DLPFC
ENST00000529340.5	ENSG00000136874.10	ENSG00000136874	STX17	-0.0095251264123024	-2.29020750993801	-0.0692158298910868	0.944857531998592	0.986172139720176	Transcript	DLPFC
ENST00000568107.2	ENSG00000261609.4	ENSG00000261609	GAN	0.0012826950580012	6.75505134811811	0.0691570514547342	0.944904284412979	0.986174150052837	Transcript	DLPFC
ENST00000280481.8	ENSG00000150893.10	ENSG00000150893	FREM2	0.0053549833484775	4.1444467111568	0.0691452844341954	0.944913643933249	0.986174150052837	Transcript	DLPFC
ENST00000492324.1	ENSG00000213585.10	ENSG00000213585	VDAC1	-0.0115913354833361	-1.45289354242573	-0.0691381624160396	0.944919308809648	0.986174150052837	Transcript	DLPFC
ENST00000482208.1	ENSG00000100412.15	ENSG00000100412	ACO2	0.0049859620238868	-1.4693671414247	0.0691380679288236	0.944919383965106	0.986174150052837	Transcript	DLPFC
ENST00000310847.8	ENSG00000088448.14	ENSG00000088448	ANKRD10	0.0021566352978848	2.48841285805535	0.0691244572853513	0.944930209923033	0.986174150052837	Transcript	DLPFC
ENST00000577741.1	ENSG00000108298.9	ENSG00000108298	RPL19	0.0039642827861217	-0.342468377852199	0.069123048368699	0.944931330581316	0.986174150052837	Transcript	DLPFC
ENST00000404826.6	ENSG00000146555.18	ENSG00000146555	SDK1	-0.0302079807170832	-3.32077273912457	-0.0690884010415618	0.944958889246754	0.986190409773944	Transcript	DLPFC
ENST00000502311.1	ENSG00000174227.15	ENSG00000174227	PIGG	-0.0043891479572763	-0.494564177631261	-0.0690463298929584	0.944992352947597	0.986209101052427	Transcript	DLPFC
ENST00000354506.10	ENSG00000197713.14	ENSG00000197713	RPE	0.0019489859962375	4.5738137402988	0.0690357636841435	0.945000757403073	0.986209101052427	Transcript	DLPFC
ENST00000479955.5	ENSG00000171853.15	ENSG00000171853	TRAPPC12	0.0054819516180164	-1.77290071617671	0.068958625475791	0.945062113999052	0.986259079043401	Transcript	DLPFC
ENST00000623118.1	ENSG00000279764.1	ENSG00000279764	RP11-441F2.4	0.0031779298215786	1.1408803527604	0.0689320850834845	0.945083224600425	0.986259079043401	Transcript	DLPFC
ENST00000423823.6	ENSG00000089335.20	ENSG00000089335	ZNF302	-0.0102760961130998	3.29399310899129	-0.0689267193593367	0.945087492577597	0.986259079043401	Transcript	DLPFC
ENST00000529473.5	ENSG00000143537.13	ENSG00000143537	ADAM15	-0.0248849955480049	-3.45859341721328	-0.0688611745535648	0.945139628023338	0.986259079043401	Transcript	DLPFC
ENST00000280612.9	ENSG00000151012.13	ENSG00000151012	SLC7A11	-0.0041458357568168	6.62987103033879	-0.0688531473961883	0.94514601297614	0.986259079043401	Transcript	DLPFC
ENST00000619374.4	ENSG00000166532.15	ENSG00000166532	RIMKLB	-0.0137409562195318	1.22913435002458	-0.068835635912709	0.945159941953591	0.986259079043401	Transcript	DLPFC
ENST00000507412.1	ENSG00000173221.13	ENSG00000173221	GLRX	-0.0043566424072063	1.45216858478238	-0.068832985743202	0.945162049951868	0.986259079043401	Transcript	DLPFC
ENST00000359193.3	ENSG00000196787.3	ENSG00000196787	HIST1H2AG	0.002377278091332	1.9974442433885	0.0688317043481079	0.945163069199508	0.986259079043401	Transcript	DLPFC
ENST00000624175.1	ENSG00000279839.1	ENSG00000279839	RP11-193J6.1	0.0034269028552391	-0.170616624990996	0.0688087206083137	0.945181350947485	0.986259079043401	Transcript	DLPFC
ENST00000298173.7	ENSG00000165417.11	ENSG00000165417	GTF2A1	0.0064908316462101	-0.0300372048994093	0.0687965474639152	0.945191033733226	0.986259079043401	Transcript	DLPFC
ENST00000512501.1	ENSG00000113758.13	ENSG00000113758	DBN1	0.0059148222523147	-1.40721345827671	0.0687845711800701	0.945200559939705	0.986259079043401	Transcript	DLPFC
ENST00000609185.5	ENSG00000162687.16	ENSG00000162687	KCNT2	0.0233425867837416	-0.933693932459645	0.0687608576895914	0.945219422208472	0.986259079043401	Transcript	DLPFC
ENST00000450415.1	ENSG00000135945.9	ENSG00000135945	REV1	-0.0057913464586065	-1.5486401439833	-0.0687576516817715	0.945221972344958	0.986259079043401	Transcript	DLPFC
ENST00000296059.6	ENSG00000163762.6	ENSG00000163762	TM4SF18	-0.0048864662870605	1.75832438258276	-0.068749905978584	0.945228133467726	0.986259079043401	Transcript	DLPFC
ENST00000469739.6	ENSG00000177302.14	ENSG00000177302	TOP3A	-0.003717592137916	1.9057971002443	-0.0687496416325306	0.945228343735135	0.986259079043401	Transcript	DLPFC
ENST00000367259.1	ENSG00000117153.15	ENSG00000117153	KLHL12	0.0115403484914947	-0.317887688766087	0.0687248316235893	0.945248078248784	0.986267170297551	Transcript	DLPFC
ENST00000381074.8	ENSG00000141485.16	ENSG00000141485	SLC13A5	0.0226209319322545	-3.0911201894847	0.068702229089195	0.945266056910274	0.986273429322368	Transcript	DLPFC
ENST00000613206.1	ENSG00000144711.13	ENSG00000144711	IQSEC1	-0.0036437117050718	3.49561329845011	-0.0685980883989539	0.945348893567268	0.986292705376525	Transcript	DLPFC
ENST00000279230.10	ENSG00000149782.11	ENSG00000149782	PLCB3	0.0048413306892232	2.14433830064173	0.0685934275315207	0.945352600976174	0.986292705376525	Transcript	DLPFC
ENST00000374366.7	ENSG00000172671.19	ENSG00000172671	ZFAND4	0.0167759075593276	-1.73214993215286	0.0685851785107268	0.945359162524464	0.986292705376525	Transcript	DLPFC
ENST00000511512.1	ENSG00000250934.1	ENSG00000250934	RP11-71E19.1	0.0047961537279302	-1.46970842941979	0.0685820576937626	0.945361644928101	0.986292705376525	Transcript	DLPFC
ENST00000481880.5	ENSG00000146776.14	ENSG00000146776	ATXN7L1	-0.0040949282212729	-0.631769988139384	-0.068580935574877	0.945362537499643	0.986292705376525	Transcript	DLPFC
ENST00000483801.5	ENSG00000204344.14	ENSG00000204344	STK19	-0.0215769633535014	-3.39051616427254	-0.0685522407448045	0.945385362367228	0.986292705376525	Transcript	DLPFC
ENST00000513619.5	ENSG00000177311.11	ENSG00000177311	ZBTB38	0.0051976713158306	-1.120184240515	0.068548637492817	0.945388228522581	0.986292705376525	Transcript	DLPFC
ENST00000455934.6	ENSG00000023228.13	ENSG00000023228	NDUFS1	-0.0115531504394561	4.49552837704058	-0.0685299736568219	0.945403074415836	0.986292705376525	Transcript	DLPFC
ENST00000510527.5	ENSG00000138660.11	ENSG00000138660	AP1AR	0.0065995280402213	-2.05179023027644	0.0685200678377301	0.945410953871981	0.986292705376525	Transcript	DLPFC
ENST00000631093.1	ENSG00000281649.1	ENSG00000281649	EBLN3	-0.0083344171242456	-1.20995282747586	-0.0685038816964459	0.945423828941025	0.986292705376525	Transcript	DLPFC
ENST00000449196.5	ENSG00000172995.16	ENSG00000172995	ARPP21	0.0039180926738858	0.898946160239503	0.0684226062948134	0.945488478686218	0.986292705376525	Transcript	DLPFC
ENST00000606429.5	ENSG00000234377.7	ENSG00000234377	RNF219-AS1	-0.0226155947628874	-1.21394732746004	-0.0684206014935343	0.945490073390886	0.986292705376525	Transcript	DLPFC
ENST00000526218.5	ENSG00000050165.17	ENSG00000050165	DKK3	0.0068117466527974	-1.73971825611235	0.0684106402919411	0.94549799695985	0.986292705376525	Transcript	DLPFC
ENST00000562683.2	ENSG00000122257.18	ENSG00000122257	RBBP6	0.0077396589209199	-1.96235600550759	0.0684044186988582	0.945502945885817	0.986292705376525	Transcript	DLPFC
ENST00000483795.5	ENSG00000119185.12	ENSG00000119185	ITGB1BP1	-0.0052223115346419	0.527548220471506	-0.0683952173956921	0.945510265006764	0.986292705376525	Transcript	DLPFC
ENST00000470506.1	ENSG00000115392.11	ENSG00000115392	FANCL	0.0045543909215591	0.207461246994624	0.0683554026285214	0.945541935475712	0.986292705376525	Transcript	DLPFC
ENST00000463395.5	ENSG00000182667.14	ENSG00000182667	NTM	-0.0046391957970032	-1.42931175496561	-0.0683509277573847	0.945545494996277	0.986292705376525	Transcript	DLPFC
ENST00000403825.7	ENSG00000006652.13	ENSG00000006652	IFRD1	-0.0022772069273988	4.48407034890261	-0.0683471809254883	0.94554847540142	0.986292705376525	Transcript	DLPFC
ENST00000264932.10	ENSG00000073578.16	ENSG00000073578	SDHA	-0.0021500290785723	6.02687194384291	-0.068330393281656	0.945561829087041	0.986292705376525	Transcript	DLPFC
ENST00000468186.5	ENSG00000206573.8	ENSG00000206573	THUMPD3-AS1	-0.0038511359492059	1.95007415484273	-0.0683155942250019	0.945573600969141	0.986292705376525	Transcript	DLPFC
ENST00000508810.1	ENSG00000113621.14	ENSG00000113621	TXNDC15	-0.0123069508350299	-0.33542258751726	-0.0683031368123584	0.945583510204119	0.986292705376525	Transcript	DLPFC
ENST00000282406.8	ENSG00000152527.13	ENSG00000152527	PLEKHH2	-0.0028409926900986	3.22215352093085	-0.0683017098830497	0.945584645253984	0.986292705376525	Transcript	DLPFC
ENST00000423565.5	ENSG00000105875.13	ENSG00000105875	WDR91	0.0144804930820375	0.332248647501682	0.068284652075089	0.945598213883322	0.986292705376525	Transcript	DLPFC
ENST00000601553.1	ENSG00000197360.9	ENSG00000197360	ZNF98	-0.006134021185305	-0.528873360987423	-0.0682787973874619	0.945602870996874	0.986292705376525	Transcript	DLPFC
ENST00000305097.5	ENSG00000169860.6	ENSG00000169860	P2RY1	0.0047508842061468	4.31871000049849	0.0682779790523954	0.94560352194197	0.986292705376525	Transcript	DLPFC
ENST00000626440.2	ENSG00000179818.13	ENSG00000179818	PCBP1-AS1	0.0062636025249959	0.708428145463229	0.0682764883990038	0.945604707683156	0.986292705376525	Transcript	DLPFC
ENST00000530149.1	ENSG00000177963.13	ENSG00000177963	RIC8A	-0.0022367296140821	1.38529170738885	-0.0682719560204756	0.945608312967273	0.986292705376525	Transcript	DLPFC
ENST00000596579.1	ENSG00000268784.1	ENSG00000268784	MGC2752	0.0188454663873402	-1.21576928936592	0.0682462006923744	0.945628800084802	0.986292705376525	Transcript	DLPFC
ENST00000465026.1	ENSG00000251503.8	ENSG00000251503	APITD1-CORT	-0.0206238731683936	-3.85316774378331	-0.068242232148068	0.945631956873022	0.986292705376525	Transcript	DLPFC
ENST00000445819.5	ENSG00000177943.13	ENSG00000177943	MAMDC4	-0.0100066469720047	-0.268621096670293	-0.0681945455588501	0.945669889353415	0.986311255147329	Transcript	DLPFC
ENST00000343882.10	ENSG00000118689.14	ENSG00000118689	FOXO3	-0.0015782081552839	6.94691821896741	-0.0681897515979191	0.94567370273488	0.986311255147329	Transcript	DLPFC
ENST00000370420.8	ENSG00000079841.18	ENSG00000079841	RIMS1	-0.0022347551818574	4.82831718278062	-0.0681186067079757	0.945730295459084	0.986354850616754	Transcript	DLPFC
ENST00000509048.1	ENSG00000154153.13	ENSG00000154153	FAM134B	0.0058763406764463	-1.79005701702476	0.0680944142803418	0.945749539565659	0.986354850616754	Transcript	DLPFC
ENST00000502886.1	ENSG00000049192.14	ENSG00000049192	ADAMTS6	-0.0046621333463769	-0.474602645537484	-0.0680734387252816	0.945766224804763	0.986354850616754	Transcript	DLPFC
ENST00000528838.5	ENSG00000185122.10	ENSG00000185122	HSF1	0.0021816923632083	3.57528343848147	0.0680485924203554	0.945785989105911	0.986354850616754	Transcript	DLPFC
ENST00000468046.1	ENSG00000198870.7	ENSG00000198870	STKLD1	0.0047949336725627	-1.37427281412602	0.0680446359425776	0.945789136338282	0.986354850616754	Transcript	DLPFC
ENST00000244670.12	ENSG00000124702.17	ENSG00000124702	KLHDC3	0.014126026926739	-1.21241399109788	0.0680117394700668	0.945815304303612	0.986354850616754	Transcript	DLPFC
ENST00000522255.1	ENSG00000197217.12	ENSG00000197217	ENTPD4	-0.0059021436478985	0.13174262000343	-0.0679950531622201	0.945828577686145	0.986354850616754	Transcript	DLPFC
ENST00000482741.1	ENSG00000171928.13	ENSG00000171928	TVP23B	0.0020286647644743	2.44610497237009	0.0679868521722471	0.945835101296426	0.986354850616754	Transcript	DLPFC
ENST00000495333.5	ENSG00000156508.17	ENSG00000156508	EEF1A1	-0.0056729601255653	0.400626644687474	-0.0679724603609601	0.945846549504594	0.986354850616754	Transcript	DLPFC
ENST00000302964.3	ENSG00000169900.7	ENSG00000169900	PYDC1	-0.006541250801433	-1.13566401701007	-0.0679686084883678	0.94584961354329	0.986354850616754	Transcript	DLPFC
ENST00000300853.7	ENSG00000012061.15	ENSG00000012061	ERCC1	-0.0046281381244011	3.33341193594385	-0.0679534161385849	0.945861698568617	0.986354850616754	Transcript	DLPFC
ENST00000566102.1	ENSG00000103449.11	ENSG00000103449	SALL1	-0.0159251418806128	-2.8880750325231	-0.0679199890087728	0.945888288818666	0.986354850616754	Transcript	DLPFC
ENST00000291374.11	ENSG00000214039.8	ENSG00000214039	RP11-474D1.3	-0.0070951423312271	0.0341124413132914	-0.0679174461623351	0.945890311577001	0.986354850616754	Transcript	DLPFC
ENST00000531273.5	ENSG00000166181.12	ENSG00000166181	API5	-0.0041993993024364	3.91166783572653	-0.0679057807870255	0.945899591038872	0.986354850616754	Transcript	DLPFC
ENST00000522311.1	ENSG00000155096.13	ENSG00000155096	AZIN1	-0.0053112799092248	0.812547010375059	-0.0678868553714787	0.945914645664223	0.986354850616754	Transcript	DLPFC
ENST00000282990.10	ENSG00000153029.14	ENSG00000153029	MR1	0.0130887039092343	-0.0989429494149749	0.0678737418207465	0.945925077129155	0.986354850616754	Transcript	DLPFC
ENST00000555020.5	ENSG00000213930.11	ENSG00000213930	GALT	0.0075199254565223	0.747864411988156	0.0678677953647456	0.945929807372607	0.986354850616754	Transcript	DLPFC
ENST00000592121.1	ENSG00000267401.1	ENSG00000267401	RP11-396N11.1	-0.0038033913576897	-0.827011982124383	-0.067866096310672	0.945931158924102	0.986354850616754	Transcript	DLPFC
ENST00000538028.1	ENSG00000103591.12	ENSG00000103591	AAGAB	-0.0087035764535381	0.741152497101092	-0.0678450330089043	0.945947914223115	0.98635982894149	Transcript	DLPFC
ENST00000366215.2	ENSG00000230873.8	ENSG00000230873	STMND1	-0.0054268006195642	-1.85446462013838	-0.0677777098717872	0.946001468157648	0.986396216759739	Transcript	DLPFC
ENST00000615911.4	ENSG00000063322.13	ENSG00000063322	MED29	0.0020441842435143	5.22379588060735	0.0677710397532412	0.946006774089691	0.986396216759739	Transcript	DLPFC
ENST00000490232.3	ENSG00000274012.1	ENSG00000274012	RN7SL2	-0.0026672827182916	15.7948712733133	-0.0677471530857886	0.946025775426019	0.986403536272881	Transcript	DLPFC
ENST00000523804.1	ENSG00000104695.12	ENSG00000104695	PPP2CB	-0.0029895015397988	0.0195387976420596	-0.0676947557818713	0.946067456475754	0.986424561092582	Transcript	DLPFC
ENST00000433541.1	ENSG00000213689.10	ENSG00000213689	TREX1	-0.0161061967058008	-2.24728731761582	-0.0676575916865876	0.946097019890236	0.986424561092582	Transcript	DLPFC
ENST00000491378.1	ENSG00000117616.17	ENSG00000117616	RSRP1	-0.013070409445397	-1.87291291265252	-0.0676476647238664	0.946104916635204	0.986424561092582	Transcript	DLPFC
ENST00000413506.5	ENSG00000184867.13	ENSG00000184867	ARMCX2	-0.005733507893396	-0.0089154803377102	-0.0676468299554182	0.946105580680807	0.986424561092582	Transcript	DLPFC
ENST00000478602.1	ENSG00000057935.13	ENSG00000057935	MTA3	-0.0037469319997813	-0.246821448912238	-0.0676464932272995	0.946105848542914	0.986424561092582	Transcript	DLPFC
ENST00000528200.5	ENSG00000129158.10	ENSG00000129158	SERGEF	-0.0276745127250516	-0.380208479953899	-0.0675548764372576	0.946178728535958	0.986455869812484	Transcript	DLPFC
ENST00000564080.1	ENSG00000260170.1	ENSG00000260170	RP11-96O20.4	-0.0151245467493165	-3.11533972889171	-0.0675351789139531	0.946194397724714	0.986455869812484	Transcript	DLPFC
ENST00000543660.1	ENSG00000185864.16	ENSG00000185864	NPIPB4	0.0052062073283074	-0.014800995076062	0.0675280101189589	0.946200100436795	0.986455869812484	Transcript	DLPFC
ENST00000252603.6	ENSG00000130313.6	ENSG00000130313	PGLS	-0.0022536094016072	1.65772938371755	-0.0675275408312791	0.946200473751029	0.986455869812484	Transcript	DLPFC
ENST00000511092.5	ENSG00000109572.13	ENSG00000109572	CLCN3	0.0174737618797929	0.227360406950744	0.0675058888276799	0.94621769774293	0.986455869812484	Transcript	DLPFC
ENST00000469408.5	ENSG00000091127.13	ENSG00000091127	PUS7	0.0045015270490324	1.73732964380003	0.0675021415726149	0.946220678656271	0.986455869812484	Transcript	DLPFC
ENST00000397820.4	ENSG00000214212.8	ENSG00000214212	C19orf38	0.0076554747675882	-1.61718954483916	0.0674901790428872	0.946230194764141	0.986455869812484	Transcript	DLPFC
ENST00000481898.5	ENSG00000175061.17	ENSG00000175061	LRRC75A-AS1	-0.0052142347320026	3.42121606693426	-0.0674882429667509	0.946231734899752	0.986455869812484	Transcript	DLPFC
ENST00000369236.5	ENSG00000151892.14	ENSG00000151892	GFRA1	0.0054482871640903	4.49555623810288	0.0674728417159298	0.946243986498904	0.986456150694499	Transcript	DLPFC
ENST00000424201.6	ENSG00000007402.11	ENSG00000007402	CACNA2D2	-0.0276285844925067	0.513820796421751	-0.0674263679375055	0.946280956177713	0.986482199757415	Transcript	DLPFC
ENST00000504782.5	ENSG00000063978.15	ENSG00000063978	RNF4	-0.0048800002111383	-1.01053198611557	-0.0673630854057774	0.946331297329914	0.986484646805952	Transcript	DLPFC
ENST00000273179.9	ENSG00000144677.14	ENSG00000144677	CTDSPL	0.0021548515509422	4.33308355385318	0.0673397412175839	0.946349867648422	0.986484646805952	Transcript	DLPFC
ENST00000440632.5	ENSG00000189077.10	ENSG00000189077	TMEM120A	0.0202249187283392	-1.37542281470668	0.0673349292831994	0.946353695549328	0.986484646805952	Transcript	DLPFC
ENST00000510636.5	ENSG00000074276.10	ENSG00000074276	CDHR2	0.0164427909741876	-1.98106606666835	0.067332701473901	0.946355467775334	0.986484646805952	Transcript	DLPFC
ENST00000448752.6	ENSG00000138398.15	ENSG00000138398	PPIG	0.0123994100295342	4.20887903974927	0.067325064484012	0.946361543015531	0.986484646805952	Transcript	DLPFC
ENST00000563310.1	ENSG00000166233.13	ENSG00000166233	ARIH1	-0.0013858928135623	5.05619483717467	-0.0673116921241034	0.946372180761192	0.986484646805952	Transcript	DLPFC
ENST00000447808.1	ENSG00000090020.10	ENSG00000090020	SLC9A1	0.0189973645830332	-2.14349877061945	0.0672751816710972	0.94640122496652	0.986484646805952	Transcript	DLPFC
ENST00000571048.1	ENSG00000108433.15	ENSG00000108433	GOSR2	-0.0052057622210626	-1.68195987502403	-0.0672613033719728	0.946412265225443	0.986484646805952	Transcript	DLPFC
ENST00000356487.9	ENSG00000105220.14	ENSG00000105220	GPI	-0.003582925829541	6.30579908332983	-0.0672593181719159	0.946413844463228	0.986484646805952	Transcript	DLPFC
ENST00000544891.5	ENSG00000089818.16	ENSG00000089818	NECAP1	-0.0033202484213485	0.305945301260063	-0.0672486994061352	0.946422291754584	0.986484646805952	Transcript	DLPFC
ENST00000473084.1	ENSG00000136827.11	ENSG00000136827	TOR1A	-0.0027591833043001	0.069564489953883	-0.0672401499009752	0.946429092941201	0.986484646805952	Transcript	DLPFC
ENST00000289382.7	ENSG00000158435.7	ENSG00000158435	CNOT11	-0.0013036034022781	3.69420008920508	-0.0672122164569426	0.946451314203815	0.986484646805952	Transcript	DLPFC
ENST00000625755.2	ENSG00000148814.17	ENSG00000148814	LRRC27	-0.0209460566536822	-0.945084164834638	-0.0672043679042453	0.946457557793426	0.986484646805952	Transcript	DLPFC
ENST00000492028.5	ENSG00000165322.17	ENSG00000165322	ARHGAP12	0.0083272641855447	-0.852230346512723	0.0672004055683374	0.946460709866185	0.986484646805952	Transcript	DLPFC
ENST00000539106.5	ENSG00000105700.10	ENSG00000105700	KXD1	0.0188547811129277	-3.6754594468049	0.0671974748819274	0.946463041253316	0.986484646805952	Transcript	DLPFC
ENST00000375078.3	ENSG00000162545.5	ENSG00000162545	CAMK2N1	0.0020864498371387	7.7621207698476	0.0671161608869074	0.946527727443841	0.986539578382401	Transcript	DLPFC
ENST00000494050.5	ENSG00000182504.10	ENSG00000182504	CEP97	-0.0033853113573591	2.94135060950903	-0.067082981826077	0.946554121858745	0.98655459861835	Transcript	DLPFC
ENST00000369466.8	ENSG00000116830.11	ENSG00000116830	TTF2	0.002433598069655	3.65882103950576	0.0669674241139729	0.946646050122412	0.986637920856157	Transcript	DLPFC
ENST00000619290.4	ENSG00000273749.4	ENSG00000273749	CYFIP1	-0.0090341965254974	-0.94403461498205	-0.0669502969217451	0.94665967517636	0.986639630821792	Transcript	DLPFC
ENST00000359783.8	ENSG00000196704.11	ENSG00000196704	AMZ2	0.0039492265156118	2.60233330446489	0.0669095106760616	0.94669212158501	0.986657328863246	Transcript	DLPFC
ENST00000372201.4	ENSG00000173846.12	ENSG00000173846	PLK3	0.0134028663978521	0.0721150817699694	0.0668853525707823	0.946711339962456	0.986657328863246	Transcript	DLPFC
ENST00000360465.7	ENSG00000167555.13	ENSG00000167555	ZNF528	-0.0034167377663538	3.28477496195379	-0.0668579425697386	0.946733145342093	0.986657328863246	Transcript	DLPFC
ENST00000368487.7	ENSG00000143515.16	ENSG00000143515	ATP8B2	-0.0038165591396837	0.440041662869413	-0.0668434441030428	0.946744679271411	0.986657328863246	Transcript	DLPFC
ENST00000518702.5	ENSG00000161013.16	ENSG00000161013	MGAT4B	0.0194070988795906	-1.93289853494304	0.0668236642875285	0.946760414677158	0.986657328863246	Transcript	DLPFC
ENST00000262407.5	ENSG00000005961.17	ENSG00000005961	ITGA2B	-0.0052105818335548	-0.671870090135273	-0.0668107760738679	0.946770667628868	0.986657328863246	Transcript	DLPFC
ENST00000262570.9	ENSG00000106554.11	ENSG00000106554	CHCHD3	0.0042219934487919	3.26109041227633	0.0668094551767961	0.946771718441703	0.986657328863246	Transcript	DLPFC
ENST00000636822.1	ENSG00000196628.14	ENSG00000196628	TCF4	0.0031448047211414	4.7855539045209	0.066808431279191	0.94677253298271	0.986657328863246	Transcript	DLPFC
ENST00000525321.5	ENSG00000119707.13	ENSG00000119707	RBM25	0.0137068137747283	1.81190419029446	0.0666951020428086	0.946862690107021	0.986708404431202	Transcript	DLPFC
ENST00000566289.5	ENSG00000188266.13	ENSG00000188266	HYKK	0.0031835868483259	-0.175811374098572	0.0666854661085388	0.946870355840294	0.986708404431202	Transcript	DLPFC
ENST00000425851.1	ENSG00000187742.14	ENSG00000187742	SECISBP2	-0.0097690472512241	-1.33283863895697	-0.0666628357900516	0.946888359094335	0.986708404431202	Transcript	DLPFC
ENST00000463680.5	ENSG00000107249.21	ENSG00000107249	GLIS3	-0.0067941474320001	-2.17263723983603	-0.0666601580936817	0.946890489302481	0.986708404431202	Transcript	DLPFC
ENST00000419252.1	ENSG00000112290.12	ENSG00000112290	WASF1	-0.0059086753426042	-0.950326832472147	-0.0666401058514231	0.946906441627295	0.986708404431202	Transcript	DLPFC
ENST00000468036.1	ENSG00000121879.3	ENSG00000121879	PIK3CA	-0.0029969869878526	0.815675480299689	-0.0666256950668208	0.946917905970214	0.986708404431202	Transcript	DLPFC
ENST00000540563.5	ENSG00000157399.14	ENSG00000157399	ARSE	-0.012643540566354	-1.86974388377965	-0.0665887266950312	0.946947315806696	0.986708404431202	Transcript	DLPFC
ENST00000374151.7	ENSG00000204161.13	ENSG00000204161	C10orf128	-0.0129326633401253	-1.1229143252342	-0.0665810649013802	0.94695341108283	0.986708404431202	Transcript	DLPFC
ENST00000630631.1	ENSG00000074855.10	ENSG00000074855	ANO8	-0.0050487192520782	1.43811047185039	-0.0665412579465444	0.946985079224427	0.986708404431202	Transcript	DLPFC
ENST00000529189.5	ENSG00000168056.15	ENSG00000168056	LTBP3	-0.0146098560990052	-2.94740695055303	-0.0665117269742183	0.947008572435115	0.986708404431202	Transcript	DLPFC
ENST00000592775.5	ENSG00000235652.7	ENSG00000235652	RP11-545I5.3	-0.0023337658567968	1.66299751784178	-0.066486917643896	0.947028309403954	0.986708404431202	Transcript	DLPFC
ENST00000483783.1	ENSG00000176978.13	ENSG00000176978	DPP7	-0.0033328655905407	1.64347880236005	-0.0664851559176745	0.947029710939824	0.986708404431202	Transcript	DLPFC
ENST00000261531.11	ENSG00000100603.13	ENSG00000100603	SNW1	-0.0043345400840725	4.72266563407308	-0.0664828585197453	0.947031538627918	0.986708404431202	Transcript	DLPFC
ENST00000359297.6	ENSG00000196182.10	ENSG00000196182	STK40	0.0040154069619582	1.02402911201231	0.0664734367305058	0.947039034107271	0.986708404431202	Transcript	DLPFC
ENST00000402615.6	ENSG00000142208.15	ENSG00000142208	AKT1	0.0081985577727236	1.83204948078168	0.0664622727672783	0.947047915574597	0.986708404431202	Transcript	DLPFC
ENST00000570479.1	ENSG00000121064.12	ENSG00000121064	SCPEP1	0.0042692758925036	1.588630267124	0.0664560723961619	0.947052848269576	0.986708404431202	Transcript	DLPFC
ENST00000509831.1	ENSG00000183111.11	ENSG00000183111	ARHGEF37	-0.0091176669138983	-2.0302556408204	-0.066445033002568	0.947061630645921	0.986708404431202	Transcript	DLPFC
ENST00000566098.1	ENSG00000260905.1	ENSG00000260905	RP11-105C19.1	-0.0055024732487213	-0.679790017830215	-0.0664431364132156	0.947063139475958	0.986708404431202	Transcript	DLPFC
ENST00000533903.1	ENSG00000236287.7	ENSG00000236287	ZBED5	0.0032184701662537	1.01945953595096	0.0664383421793139	0.947066953525488	0.986708404431202	Transcript	DLPFC
ENST00000520322.1	ENSG00000043462.11	ENSG00000043462	LCP2	-0.00743507016057	-0.46083062554176	-0.0664331410957378	0.947071091245378	0.986708404431202	Transcript	DLPFC
ENST00000507861.5	ENSG00000109452.12	ENSG00000109452	INPP4B	0.0051359469657882	-1.10211519047495	0.0664304479347158	0.94707323378908	0.986708404431202	Transcript	DLPFC
ENST00000458433.1	ENSG00000227568.1	ENSG00000227568	SNX18P26	-0.007021926526102	-0.874866541221115	-0.0663872353831677	0.947107611578209	0.986731733822645	Transcript	DLPFC
ENST00000522098.1	ENSG00000120885.20	ENSG00000120885	CLU	-0.0068865193621979	6.82431490680218	-0.0663704494204244	0.947120965694538	0.986733159661034	Transcript	DLPFC
ENST00000536549.5	ENSG00000177981.10	ENSG00000177981	ASB8	-0.009107459743361	2.47280158302701	-0.0663204903257229	0.947160710870564	0.986762079949394	Transcript	DLPFC
ENST00000334035.9	ENSG00000113742.12	ENSG00000113742	CPEB4	0.0023376729755185	6.79015051294139	0.0662858996319928	0.947188229725445	0.986771665520274	Transcript	DLPFC
ENST00000462352.5	ENSG00000214078.12	ENSG00000214078	CPNE1	-0.0045080777173662	0.590545875636304	-0.0662704426043834	0.947200526686316	0.986771665520274	Transcript	DLPFC
ENST00000222307.8	ENSG00000105700.10	ENSG00000105700	KXD1	-0.0014251547545456	3.85408551432755	-0.0662637264802788	0.947205869756036	0.986771665520274	Transcript	DLPFC
ENST00000358707.7	ENSG00000058404.19	ENSG00000058404	CAMK2B	0.0050517403246472	0.815153631803336	0.0662179993248452	0.947242248447288	0.986794779191373	Transcript	DLPFC
ENST00000622668.4	ENSG00000048052.21	ENSG00000048052	HDAC9	-0.0316558917014048	-3.17378899212701	-0.0662053833324979	0.947252285244358	0.986794779191373	Transcript	DLPFC
ENST00000442415.6	ENSG00000132155.11	ENSG00000132155	RAF1	-0.0132875635680593	-1.19387602662356	-0.0661715676125868	0.947279187768733	0.986794779191373	Transcript	DLPFC
ENST00000380044.5	ENSG00000115204.14	ENSG00000115204	MPV17	0.0040671079185596	3.08693678675491	0.0661588508763452	0.947289304744975	0.986794779191373	Transcript	DLPFC
ENST00000496667.1	ENSG00000121671.11	ENSG00000121671	CRY2	-0.0062667662240615	-1.47648858380516	-0.0661188228896093	0.947321149621808	0.986794779191373	Transcript	DLPFC
ENST00000543626.4	ENSG00000231887.6	ENSG00000231887	PRH1	0.0073225120712509	-1.98050456828974	0.0661168481478458	0.947322720659998	0.986794779191373	Transcript	DLPFC
ENST00000603624.1	ENSG00000225361.3	ENSG00000225361	PPP1R26-AS1	0.0035331202283543	2.0318277102577	0.0661090610034325	0.947328915852427	0.986794779191373	Transcript	DLPFC
ENST00000611305.4	ENSG00000275023.4	ENSG00000275023	MLLT6	0.004921900513508	-1.12114293640049	0.0660995319742979	0.947336496834608	0.986794779191373	Transcript	DLPFC
ENST00000522062.1	ENSG00000198791.11	ENSG00000198791	CNOT7	0.0049226710507129	-1.38423434805267	0.0660981144694675	0.94733762455524	0.986794779191373	Transcript	DLPFC
ENST00000434009.5	ENSG00000009413.15	ENSG00000009413	REV3L	-0.0064378730310191	3.60735563701821	-0.0660675288861993	0.947361957473998	0.986794779191373	Transcript	DLPFC
ENST00000468722.1	ENSG00000078618.20	ENSG00000078618	NRDC	-0.0057829591444073	-2.01716931795296	-0.0660320963362452	0.947390146547178	0.986794779191373	Transcript	DLPFC
ENST00000496369.1	ENSG00000170264.12	ENSG00000170264	FAM161A	-0.0048715046260967	-1.59173508188088	-0.0660218821746352	0.947398272639844	0.986794779191373	Transcript	DLPFC
ENST00000483194.1	ENSG00000115760.13	ENSG00000115760	BIRC6	-0.0048634422456016	-0.536161335817725	-0.0659782542273075	0.9474329818395	0.986794779191373	Transcript	DLPFC
ENST00000526825.5	ENSG00000168056.15	ENSG00000168056	LTBP3	-0.0222272559734054	-2.34148059487136	-0.0659752912281237	0.94743533912411	0.986794779191373	Transcript	DLPFC
ENST00000443073.5	ENSG00000159110.19	ENSG00000159110	IFNAR2	-0.0215328328986501	-3.36953305280513	-0.0659648799197497	0.947443622092257	0.986794779191373	Transcript	DLPFC
ENST00000578307.1	ENSG00000171634.16	ENSG00000171634	BPTF	0.005164633869681	1.6761114135627	0.0659592481917534	0.94744810255203	0.986794779191373	Transcript	DLPFC
ENST00000601659.1	ENSG00000127903.13	ENSG00000127903	ZNF835	0.0075788441430928	-1.76641067823447	0.0659520611602341	0.947453820374213	0.986794779191373	Transcript	DLPFC
ENST00000517570.5	ENSG00000168502.17	ENSG00000168502	MTCL1	-0.0238156103281015	-2.59549210850497	-0.0659400089462243	0.947463408819774	0.986794779191373	Transcript	DLPFC
ENST00000554364.1	ENSG00000168175.14	ENSG00000168175	MAPK1IP1L	0.0121878553988109	-2.42250007878153	0.0659337906376348	0.947468355956404	0.986794779191373	Transcript	DLPFC
ENST00000570306.5	ENSG00000166484.19	ENSG00000166484	MAPK7	0.0046285459231773	-0.1022981713276	0.0659302640912014	0.947471161592762	0.986794779191373	Transcript	DLPFC
ENST00000494503.1	ENSG00000127481.14	ENSG00000127481	UBR4	-0.0084015750250406	-1.55039737008685	-0.0659082096588214	0.947488707588773	0.986794779191373	Transcript	DLPFC
ENST00000475700.1	ENSG00000064703.11	ENSG00000064703	DDX20	0.0027392701270161	1.45766988989712	0.0659043793475459	0.947491754898389	0.986794779191373	Transcript	DLPFC
ENST00000393262.3	ENSG00000179941.6	ENSG00000179941	BBS10	0.0016822561984586	4.62156316180931	0.0658349175630751	0.947547017267689	0.986828620998619	Transcript	DLPFC
ENST00000367862.9	ENSG00000143190.21	ENSG00000143190	POU2F1	0.0064936753264058	3.68776449755157	0.0658231957214728	0.947556342949156	0.986828620998619	Transcript	DLPFC
ENST00000465525.6	ENSG00000060656.19	ENSG00000060656	PTPRU	-0.0072895568699863	-0.872142123795708	-0.0658183364408838	0.947560208905485	0.986828620998619	Transcript	DLPFC
ENST00000418939.1	ENSG00000184203.7	ENSG00000184203	PPP1R2	-0.0098654643759339	0.938824456955034	-0.065797511820778	0.947576776613123	0.986830184840819	Transcript	DLPFC
ENST00000565544.1	ENSG00000103168.16	ENSG00000103168	TAF1C	-0.0043286465619889	-1.44742892932209	-0.0657799420471403	0.947590754838905	0.986830184840819	Transcript	DLPFC
ENST00000557829.1	ENSG00000100884.9	ENSG00000100884	CPNE6	0.0063288545622239	-1.46569276533278	0.0657712492914504	0.947597670659761	0.986830184840819	Transcript	DLPFC
ENST00000354269.9	ENSG00000106348.16	ENSG00000106348	IMPDH1	0.0323827906648716	-0.484920574869182	0.0657109819939085	0.947645618490782	0.986856296573413	Transcript	DLPFC
ENST00000400270.6	ENSG00000127249.14	ENSG00000127249	ATP13A4	0.0040401612755064	2.76526875712296	0.0656991342400093	0.947655044422843	0.986856296573413	Transcript	DLPFC
ENST00000483371.1	ENSG00000162636.15	ENSG00000162636	FAM102B	-0.0027645873204614	2.26534579116247	-0.065694532663098	0.947658705384677	0.986856296573413	Transcript	DLPFC
ENST00000422077.6	ENSG00000157036.12	ENSG00000157036	EXOG	0.0130385563348103	-1.91601434004568	0.0656447673293229	0.947698298184564	0.986873317209607	Transcript	DLPFC
ENST00000592922.6	ENSG00000105341.18	ENSG00000105341	ATP5SL	0.0090207973649187	-0.109088462649661	0.0656153832320133	0.947721675938267	0.986873317209607	Transcript	DLPFC
ENST00000468481.1	ENSG00000112146.16	ENSG00000112146	FBXO9	-0.0057527430225384	-1.38917212349996	-0.0656110724596765	0.947725105558195	0.986873317209607	Transcript	DLPFC
ENST00000527570.1	ENSG00000197852.9	ENSG00000197852	FAM212B	0.005083590946694	-1.65870580797795	0.0656067065567849	0.947728579040593	0.986873317209607	Transcript	DLPFC
ENST00000603599.1	ENSG00000271010.1	ENSG00000271010	CTC-539A10.7	-0.0022416437296271	1.14470309606636	-0.0655853292841479	0.947745586666495	0.986873317209607	Transcript	DLPFC
ENST00000623577.1	ENSG00000278985.1	ENSG00000278985	RP11-303E16.9	0.001413411644658	2.38100486416842	0.0655771565950517	0.947752088813715	0.986873317209607	Transcript	DLPFC
ENST00000492663.1	ENSG00000146701.11	ENSG00000146701	MDH2	-0.0050952289230605	-1.68581485400694	-0.0655576980330166	0.947767569954439	0.986873317209607	Transcript	DLPFC
ENST00000395530.6	ENSG00000128487.16	ENSG00000128487	SPECC1	-0.0013905517613186	5.86105903195179	-0.0655300043437275	0.947789602957946	0.986873317209607	Transcript	DLPFC
ENST00000396594.7	ENSG00000159921.14	ENSG00000159921	GNE	0.0009160440191399	5.53258271317505	0.0655264830865897	0.947792404460831	0.986873317209607	Transcript	DLPFC
ENST00000357339.6	ENSG00000026103.20	ENSG00000026103	FAS	0.0159362099161656	-3.28368343149117	0.0655184328389212	0.947798809219065	0.986873317209607	Transcript	DLPFC
ENST00000492361.1	ENSG00000028137.17	ENSG00000028137	TNFRSF1B	0.0271615748246257	-3.51159133919276	0.0655082513638917	0.947806909581659	0.986873317209607	Transcript	DLPFC
ENST00000483554.1	ENSG00000109113.18	ENSG00000109113	RAB34	-0.0048403536728897	-0.500948140099261	-0.0654799134980635	0.947829455163521	0.986877981967625	Transcript	DLPFC
ENST00000619305.1	ENSG00000168275.14	ENSG00000168275	COA6	0.029484729934049	-0.409620222872042	0.0654724862671005	0.947835364269074	0.986877981967625	Transcript	DLPFC
ENST00000586923.1	ENSG00000276570.1	ENSG00000276570	CTD-2587H24.14	-0.0026188743179382	1.38599095278278	-0.0654252629080705	0.947872935244724	0.9869046191384	Transcript	DLPFC
ENST00000530026.5	ENSG00000149100.12	ENSG00000149100	EIF3M	-0.0192121872005784	-0.704543048922495	-0.0654093194057524	0.9478856199455	0.986905344916698	Transcript	DLPFC
ENST00000409382.7	ENSG00000144057.15	ENSG00000144057	ST6GAL2	0.0049536865431969	2.69490248747043	0.0653856904806928	0.947904419217268	0.986912436873522	Transcript	DLPFC
ENST00000528053.5	ENSG00000186318.16	ENSG00000186318	BACE1	-0.0180095736458338	1.26011864424291	-0.0653625417032837	0.9479228365098	0.986919130957613	Transcript	DLPFC
ENST00000285046.9	ENSG00000154783.10	ENSG00000154783	FGD5	-0.0086039885625577	1.61956736304911	-0.0653457689610662	0.947936181011702	0.986920543460644	Transcript	DLPFC
ENST00000283131.3	ENSG00000153147.5	ENSG00000153147	SMARCA5	-0.0014205632498694	7.41266382798737	-0.0652926004162374	0.947978482345862	0.98695210324356	Transcript	DLPFC
ENST00000460495.5	ENSG00000114098.17	ENSG00000114098	ARMC8	0.0034458063506708	1.74402966178758	0.065277472679773	0.94799051812507	0.986952152783776	Transcript	DLPFC
ENST00000591437.5	ENSG00000129657.14	ENSG00000129657	SEC14L1	0.002924415519403	2.09159970917009	0.0652326312619564	0.94802619447789	0.98696936058561	Transcript	DLPFC
ENST00000263116.6	ENSG00000100228.12	ENSG00000100228	RAB36	-0.0015921338905619	4.06479419025655	-0.0652265617905093	0.948031023427909	0.98696936058561	Transcript	DLPFC
ENST00000355628.9	ENSG00000163946.13	ENSG00000163946	FAM208A	-0.0031911598499758	3.2799700245886	-0.0652102037713356	0.948044038089175	0.986970428980368	Transcript	DLPFC
ENST00000563871.5	ENSG00000155719.16	ENSG00000155719	OTOA	-0.0035648557022714	-0.669850071569678	-0.0651769509831069	0.948070494500084	0.98697660847667	Transcript	DLPFC
ENST00000462875.1	ENSG00000204463.12	ENSG00000204463	BAG6	0.004848203053985	-1.48004084492703	0.0651602400091967	0.948083790020189	0.98697660847667	Transcript	DLPFC
ENST00000625955.2	ENSG00000179818.13	ENSG00000179818	PCBP1-AS1	0.0191459186671212	-1.86070990406196	0.0651345328780247	0.948104243056312	0.98697660847667	Transcript	DLPFC
ENST00000392329.6	ENSG00000151689.12	ENSG00000151689	INPP1	-0.0162314947104474	-1.82325861649197	-0.0651281005228485	0.948109360754199	0.98697660847667	Transcript	DLPFC
ENST00000436411.5	ENSG00000105865.10	ENSG00000105865	DUS4L	0.0173844837430339	-1.11285994720799	0.0651274022333187	0.948109916326083	0.98697660847667	Transcript	DLPFC
ENST00000564439.5	ENSG00000174444.14	ENSG00000174444	RPL4	-0.0138311057565764	4.17890480097898	-0.0650475219979645	0.948173470665201	0.987015981152508	Transcript	DLPFC
ENST00000423729.2	ENSG00000185818.7	ENSG00000185818	NAT8L	-0.0076067356359689	2.63713152799481	-0.0650382960472431	0.948180811040489	0.987015981152508	Transcript	DLPFC
ENST00000592149.5	ENSG00000141391.13	ENSG00000141391	PRELID3A	0.0076843075353027	-0.703318379220612	0.0650063783548094	0.948206205513339	0.987015981152508	Transcript	DLPFC
ENST00000429182.5	ENSG00000178035.11	ENSG00000178035	IMPDH2	0.0115016006934711	-2.33174281359108	0.0649985558006276	0.948212429330978	0.987015981152508	Transcript	DLPFC
ENST00000336737.8	ENSG00000069998.12	ENSG00000069998	CECR5	-0.0069300035458937	1.90835312575699	-0.0649982195204473	0.94821269688388	0.987015981152508	Transcript	DLPFC
ENST00000447802.3	ENSG00000106524.8	ENSG00000106524	ANKMY2	-0.015830680759965	-2.70392023649853	-0.0649854421278044	0.94822286290063	0.987015981152508	Transcript	DLPFC
ENST00000617050.1	ENSG00000253537.2	ENSG00000253537	PCDHGA7	-0.0022367334180156	2.09964093791681	-0.0649592708163981	0.948243685484329	0.987015981152508	Transcript	DLPFC
ENST00000289528.9	ENSG00000158552.12	ENSG00000158552	ZFAND2B	0.0194055974366132	-0.601696796398246	0.0649583669821801	0.94824440459924	0.987015981152508	Transcript	DLPFC
ENST00000572285.5	ENSG00000004975.11	ENSG00000004975	DVL2	0.0043835203890417	-0.208509982255152	0.0649376949875634	0.948260851807925	0.987015981152508	Transcript	DLPFC
ENST00000562803.1	ENSG00000169957.9	ENSG00000169957	ZNF768	-0.0154364810879632	1.32811077933071	-0.0649291779180866	0.948267628229592	0.987015981152508	Transcript	DLPFC
ENST00000481551.5	ENSG00000127993.15	ENSG00000127993	RBM48	-0.0024973366805897	3.79763235141436	-0.0648701581092085	0.948314586164119	0.987052378566975	Transcript	DLPFC
ENST00000367164.1	ENSG00000117222.13	ENSG00000117222	RBBP5	0.0127136545500596	1.88939989108322	0.0647972628609567	0.948372584064258	0.987100265854055	Transcript	DLPFC
ENST00000573584.5	ENSG00000108559.11	ENSG00000108559	NUP88	0.003992771568638	2.30655232768358	0.0647800747254835	0.948386259560361	0.987102020162657	Transcript	DLPFC
ENST00000562872.1	ENSG00000104731.13	ENSG00000104731	KLHDC4	0.0095862093740947	-2.01405231321524	0.0647359965853589	0.948421329776898	0.987126042257711	Transcript	DLPFC
ENST00000512285.5	ENSG00000109586.11	ENSG00000109586	GALNT7	0.00339674819823	1.25467950498611	0.0647130641041472	0.948439575756179	0.987132553138798	Transcript	DLPFC
ENST00000587220.5	ENSG00000171817.16	ENSG00000171817	ZNF540	-0.0032406725463063	0.990909980581617	-0.0645855189460079	0.948541056169416	0.987225692864307	Transcript	DLPFC
ENST00000371804.3	ENSG00000185745.9	ENSG00000185745	IFIT1	-0.0027134576985842	5.47972648208351	-0.0645317211731213	0.948583860242718	0.987233658414315	Transcript	DLPFC
ENST00000535941.5	ENSG00000124749.16	ENSG00000124749	COL21A1	0.0120247283182583	-0.214259201245627	0.0645211437957932	0.948592276126006	0.987233658414315	Transcript	DLPFC
ENST00000518121.5	ENSG00000165046.12	ENSG00000165046	LETM2	-0.0085816598406256	-2.10666690777718	-0.0645198291937749	0.948593322088637	0.987233658414315	Transcript	DLPFC
ENST00000447372.1	ENSG00000226954.1	ENSG00000226954	RP5-983L19.2	-0.0020704506578571	1.22660287160013	-0.0645156138245007	0.948596676046308	0.987233658414315	Transcript	DLPFC
ENST00000442908.2	ENSG00000183444.10	ENSG00000183444	OR7E38P	-0.0022219311249484	1.45564183684249	-0.0644915826010322	0.948615796501644	0.987241077523713	Transcript	DLPFC
ENST00000473649.1	ENSG00000197448.13	ENSG00000197448	GSTK1	0.0022061325878918	2.38735865560076	0.0644553984531613	0.948644586493602	0.987258559574485	Transcript	DLPFC
ENST00000155674.9	ENSG00000069998.12	ENSG00000069998	CECR5	-0.0213102561908777	-0.130287504618351	-0.0644355984459641	0.948660340438714	0.987262474683952	Transcript	DLPFC
ENST00000435852.6	ENSG00000148541.12	ENSG00000148541	FAM13C	0.0035789603669061	1.80689355088497	0.0644196914876017	0.948672996880481	0.98726316619069	Transcript	DLPFC
ENST00000317509.12	ENSG00000140332.15	ENSG00000140332	TLE3	0.026301428046945	-2.68408567245305	0.0643888477846458	0.948697537846195	0.987271408470328	Transcript	DLPFC
ENST00000636824.1	ENSG00000283317.1	ENSG00000283317	RP11-122G18.11	-0.003811528689671	0.484778923728846	-0.0643776284438326	0.948706464589932	0.987271408470328	Transcript	DLPFC
ENST00000508170.5	ENSG00000134853.11	ENSG00000134853	PDGFRA	-0.0052708144046037	-0.539719390442374	-0.0643519214469343	0.948726918558743	0.987271408470328	Transcript	DLPFC
ENST00000374747.9	ENSG00000182446.13	ENSG00000182446	NPLOC4	-0.0014665306435299	3.94305854621574	-0.0643494496327816	0.948728885278379	0.987271408470328	Transcript	DLPFC
ENST00000316161.5	ENSG00000180432.5	ENSG00000180432	CYP8B1	0.0037222683755677	-1.042295691184	0.0643107491537072	0.948759677679622	0.987280156717905	Transcript	DLPFC
ENST00000361951.4	ENSG00000117593.9	ENSG00000117593	DARS2	0.0014957139542961	3.28593237226775	0.0643087399065871	0.948761276358146	0.987280156717905	Transcript	DLPFC
ENST00000538559.6	ENSG00000255794.6	ENSG00000255794	RMST	-0.0025493983151896	4.57650131460881	-0.0642625596189639	0.948798020244949	0.987305912997446	Transcript	DLPFC
ENST00000602050.1	ENSG00000186272.12	ENSG00000186272	ZNF17	0.0032194454357472	1.65679656319836	0.0641876482422965	0.948857624591844	0.987350179216584	Transcript	DLPFC
ENST00000529689.5	ENSG00000137500.9	ENSG00000137500	CCDC90B	-0.0016654657172299	3.83235624240254	-0.0641789493554552	0.948864546008694	0.987350179216584	Transcript	DLPFC
ENST00000608729.1	ENSG00000272914.1	ENSG00000272914	RP11-330O11.3	0.0042165873898875	-0.796297090208991	0.0641181627941178	0.94891291197529	0.987388026949149	Transcript	DLPFC
ENST00000473287.1	ENSG00000150403.17	ENSG00000150403	TMCO3	-0.0048729796571522	-0.53022699225687	-0.0640931098653988	0.948932845862511	0.987388824534118	Transcript	DLPFC
ENST00000336314.8	ENSG00000155506.16	ENSG00000155506	LARP1	0.00149820066763	7.61737124086633	0.0640684153903922	0.948952494569946	0.987388824534118	Transcript	DLPFC
ENST00000219240.8	ENSG00000102967.11	ENSG00000102967	DHODH	0.0064830004117059	-0.483115734883007	0.0640471647207653	0.948969403162111	0.987388824534118	Transcript	DLPFC
ENST00000507239.5	ENSG00000164253.13	ENSG00000164253	WDR41	0.0051520212292354	-0.0730604217511326	0.0640273732538623	0.948985150726267	0.987388824534118	Transcript	DLPFC
ENST00000494672.1	ENSG00000180376.16	ENSG00000180376	CCDC66	0.0042597332542301	-0.215180305684217	0.0640123057674154	0.948997139553381	0.987388824534118	Transcript	DLPFC
ENST00000558124.5	ENSG00000104093.13	ENSG00000104093	DMXL2	-0.0040539590750161	0.0358675814562048	-0.0639811331606206	0.949021942864107	0.987388824534118	Transcript	DLPFC
ENST00000492950.5	ENSG00000143258.15	ENSG00000143258	USP21	-0.0189746648043391	-1.24702633679198	-0.0639652384551568	0.949034589926847	0.987388824534118	Transcript	DLPFC
ENST00000594479.7	ENSG00000162825.16	ENSG00000162825	NBPF20	0.0195752632534096	2.12924351273598	0.0639462453646028	0.949049702322429	0.987388824534118	Transcript	DLPFC
ENST00000519307.1	ENSG00000104427.11	ENSG00000104427	ZC2HC1A	-0.00318264529869	0.677164486076901	-0.0639445195338117	0.949051075529958	0.987388824534118	Transcript	DLPFC
ENST00000407877.7	ENSG00000064547.13	ENSG00000064547	LPAR2	-0.018334411308319	-2.02038484117305	-0.0639366686834143	0.94905732228963	0.987388824534118	Transcript	DLPFC
ENST00000429892.5	ENSG00000212694.8	ENSG00000212694	LINC01089	0.005083512448554	-0.605892111036898	0.0639292331064715	0.949063238627682	0.987388824534118	Transcript	DLPFC
ENST00000610432.4	ENSG00000102158.19	ENSG00000102158	MAGT1	-0.0272592051540281	2.70480932014258	-0.0639205719275745	0.949070130155955	0.987388824534118	Transcript	DLPFC
ENST00000378017.7	ENSG00000170873.18	ENSG00000170873	MTSS1	-0.0019038623338014	4.3572246657665	-0.0639143085606558	0.949075113795176	0.987388824534118	Transcript	DLPFC
ENST00000474757.1	ENSG00000083750.12	ENSG00000083750	RRAGB	0.0032991805963144	-0.493711583847502	0.0639061725386379	0.94908158747262	0.987388824534118	Transcript	DLPFC
ENST00000533050.5	ENSG00000197798.8	ENSG00000197798	FAM118B	-0.0077955954206203	2.38182868110135	-0.0638758091772066	0.949105747049628	0.987394100917647	Transcript	DLPFC
ENST00000465232.5	ENSG00000179988.13	ENSG00000179988	PSTK	-0.0028775782174149	0.536505036933542	-0.0638679689937443	0.949111985349309	0.987394100917647	Transcript	DLPFC
ENST00000372457.8	ENSG00000159479.16	ENSG00000159479	MED8	0.0016160949936458	3.54978682856634	0.0638545786278128	0.949122639841351	0.987394100917647	Transcript	DLPFC
ENST00000589330.1	ENSG00000082212.11	ENSG00000082212	ME2	-0.0058455475534736	-0.387514549689541	-0.0638161763374905	0.949153195957379	0.987402954907977	Transcript	DLPFC
ENST00000464429.1	ENSG00000157388.14	ENSG00000157388	CACNA1D	-0.0057390021167158	-1.2586848883593	-0.0638114317744758	0.949156971138936	0.987402954907977	Transcript	DLPFC
ENST00000416567.1	ENSG00000236474.1	ENSG00000236474	GCNT1P1	-0.0031098520967559	-0.4589460662947	-0.0637986622635542	0.949167131663517	0.987402954907977	Transcript	DLPFC
ENST00000458191.5	ENSG00000136273.11	ENSG00000136273	HUS1	-0.0022090658221338	2.01451689746941	-0.0637724058144348	0.949188023585798	0.987410595350765	Transcript	DLPFC
ENST00000503115.5	ENSG00000145632.14	ENSG00000145632	PLK2	0.007243202829807	-0.574825524329841	0.0637507623752319	0.949205245021198	0.987410595350765	Transcript	DLPFC
ENST00000568763.1	ENSG00000102879.15	ENSG00000102879	CORO1A	0.0033983803779025	1.85736560792085	0.063725743073186	0.949225152621491	0.987410595350765	Transcript	DLPFC
ENST00000397764.7	ENSG00000214194.8	ENSG00000214194	LINC00998	0.0019153938147599	3.35290487365602	0.0637090240710778	0.949238455776575	0.987410595350765	Transcript	DLPFC
ENST00000618534.4	ENSG00000136098.16	ENSG00000136098	NEK3	-0.0180392118794245	-0.441557121613294	-0.0636940524645076	0.949250368557278	0.987410595350765	Transcript	DLPFC
ENST00000453634.5	ENSG00000254413.8	ENSG00000254413	CHKB-CPT1B	-0.0088868315479224	-0.0768741469667868	-0.0636916623217881	0.949252270374676	0.987410595350765	Transcript	DLPFC
ENST00000277141.10	ENSG00000083223.17	ENSG00000083223	ZCCHC6	0.0040372806121044	2.92854057592341	0.0636715203552667	0.949268297187475	0.987410595350765	Transcript	DLPFC
ENST00000419059.1	ENSG00000135917.13	ENSG00000135917	SLC19A3	0.0104256357093067	-2.61713127119946	0.0636688444947178	0.949270426351343	0.987410595350765	Transcript	DLPFC
ENST00000484979.5	ENSG00000118946.11	ENSG00000118946	PCDH17	-0.0082407497866178	0.0145949768913865	-0.0636388520293803	0.949294291174984	0.987414290802634	Transcript	DLPFC
ENST00000590730.5	ENSG00000168096.14	ENSG00000168096	ANKS3	-0.0016465563464527	2.5912168284781	-0.0636283558642757	0.949302642920997	0.987414290802634	Transcript	DLPFC
ENST00000541108.1	ENSG00000130779.19	ENSG00000130779	CLIP1	-0.0120561012674865	-0.413235870088421	-0.0636107975966321	0.949316613959141	0.987414290802634	Transcript	DLPFC
ENST00000455286.1	ENSG00000214548.14	ENSG00000214548	MEG3	-0.0101177215634329	0.835694046297871	-0.0636040860703492	0.949321954295909	0.987414290802634	Transcript	DLPFC
ENST00000395640.5	ENSG00000138764.13	ENSG00000138764	CCNG2	0.0097876014935364	-1.25395150715158	0.0635864240308707	0.94933600792666	0.987416433249673	Transcript	DLPFC
ENST00000589276.1	ENSG00000267709.1	ENSG00000267709	AC024592.9	-0.0047279695570092	-1.90722427902673	-0.0635519867613017	0.949363409602159	0.987422304152057	Transcript	DLPFC
ENST00000598180.1	ENSG00000104936.17	ENSG00000104936	DMPK	-0.0048778505874439	0.880465067778287	-0.0635491834112245	0.949365640225587	0.987422304152057	Transcript	DLPFC
ENST00000615877.4	ENSG00000167984.17	ENSG00000167984	NLRC3	0.0182539814940305	-2.26170148919203	0.0635209164493801	0.949388132246924	0.987433222961184	Transcript	DLPFC
ENST00000424721.5	ENSG00000156931.15	ENSG00000156931	VPS8	0.0036997074208171	-0.863814672347379	0.0634956731221629	0.949408218396445	0.987439332575362	Transcript	DLPFC
ENST00000601402.5	ENSG00000125734.14	ENSG00000125734	GPR108	-0.0064956118945398	-1.68851329114354	-0.0634833867539795	0.949417994687866	0.987439332575362	Transcript	DLPFC
ENST00000454214.1	ENSG00000119013.8	ENSG00000119013	NDUFB3	-0.0141249099301516	-1.23819653645993	-0.0634662461930281	0.949431633484411	0.987441043102038	Transcript	DLPFC
ENST00000532538.1	ENSG00000096070.19	ENSG00000096070	BRPF3	0.0073098969571069	-2.26817458395649	0.0634358836657377	0.949455793076357	0.987448398628168	Transcript	DLPFC
ENST00000510863.1	ENSG00000156219.16	ENSG00000156219	ART3	0.0055881803470465	-1.4529848181703	0.0634272105480734	0.949462694321496	0.987448398628168	Transcript	DLPFC
ENST00000465763.5	ENSG00000163848.19	ENSG00000163848	ZNF148	0.0026349051267522	2.20632450291716	0.0633898691420776	0.949492407117248	0.987466825845324	Transcript	DLPFC
ENST00000519823.2	ENSG00000168502.17	ENSG00000168502	MTCL1	0.0103089631928202	-2.61327143969784	0.063355030436192	0.949520128562106	0.987482392424949	Transcript	DLPFC
ENST00000593765.5	ENSG00000105499.13	ENSG00000105499	PLA2G4C	0.00401241054903	-0.298452655622658	0.0633409099908034	0.949531364334134	0.987482392424949	Transcript	DLPFC
ENST00000357980.8	ENSG00000140416.19	ENSG00000140416	TPM1	-0.030061567181518	-1.3694034608451	-0.0632986195256204	0.94956501531779	0.987497145385359	Transcript	DLPFC
ENST00000311765.3	ENSG00000172840.6	ENSG00000172840	PDP2	0.0012341805057295	5.1156486095785	0.0632929332734293	0.949569539937468	0.987497145385359	Transcript	DLPFC
ENST00000477196.5	ENSG00000131591.17	ENSG00000131591	C1orf159	-0.0060315573645594	-0.780763260464238	-0.0632605429125104	0.949595313370752	0.987511474166611	Transcript	DLPFC
ENST00000441481.1	ENSG00000230225.1	ENSG00000230225	MTND5P14	0.0052855170134268	-2.03303641895708	0.0631690411817698	0.949668122779197	0.987574716031212	Transcript	DLPFC
ENST00000481385.6	ENSG00000118482.11	ENSG00000118482	PHF3	-0.0023986444572171	3.7721607832976	-0.0631215127013313	0.949705942127092	0.987592841564405	Transcript	DLPFC
ENST00000538315.5	ENSG00000061794.12	ENSG00000061794	MRPS35	0.0154759978512478	-0.869655855517094	0.0631169854630559	0.949709544545682	0.987592841564405	Transcript	DLPFC
ENST00000617740.4	ENSG00000079102.16	ENSG00000079102	RUNX1T1	-0.0267706983760381	-2.78057528037713	-0.0630868091975699	0.94973355646035	0.987593685272759	Transcript	DLPFC
ENST00000379887.8	ENSG00000166233.13	ENSG00000166233	ARIH1	0.0014003700086968	6.8535480587443	0.0630858146233721	0.94973434786558	0.987593685272759	Transcript	DLPFC
ENST00000613969.4	ENSG00000269713.7	ENSG00000269713	NBPF9	0.0049511457380756	2.23045441701838	0.0630368946002966	0.949773274698092	0.987600105149668	Transcript	DLPFC
ENST00000424560.2	ENSG00000066933.15	ENSG00000066933	MYO9A	-0.0278526411780802	-2.24549823623695	-0.0630231264681911	0.94978423035185	0.987600105149668	Transcript	DLPFC
ENST00000361547.6	ENSG00000162430.16	ENSG00000162430	SEPN1	-0.0036650539178094	3.02203634453809	-0.0630227100872595	0.949784561676922	0.987600105149668	Transcript	DLPFC
ENST00000460818.1	ENSG00000121749.15	ENSG00000121749	TBC1D15	0.0139140919668998	-2.9217693788966	0.0630177533269143	0.949788505899948	0.987600105149668	Transcript	DLPFC
ENST00000549628.1	ENSG00000167779.7	ENSG00000167779	IGFBP6	-0.0033061510700907	1.02983556907864	-0.0629989434388207	0.949803473427984	0.987602595879867	Transcript	DLPFC
ENST00000375661.5	ENSG00000204392.10	ENSG00000204392	LSM2	0.0026141360820934	1.93980349204037	0.0629735765514706	0.949823658562822	0.987602595879867	Transcript	DLPFC
ENST00000476557.5	ENSG00000078403.16	ENSG00000078403	MLLT10	-0.003728281587311	-0.751122894004599	-0.0629656485814983	0.949829967074739	0.987602595879867	Transcript	DLPFC
ENST00000373129.7	ENSG00000196182.10	ENSG00000196182	STK40	-0.0147389412051321	-0.443749562705032	-0.0629544405215707	0.949838885653212	0.987602595879867	Transcript	DLPFC
ENST00000618612.4	ENSG00000088832.15	ENSG00000088832	FKBP1A	0.012342580184069	-0.551792537557722	0.0629175638057693	0.949868229570447	0.987605693878171	Transcript	DLPFC
ENST00000573174.1	ENSG00000153066.12	ENSG00000153066	TXNDC11	0.007496167898472	-2.04885774819176	0.0629131684896206	0.949871727060895	0.987605693878171	Transcript	DLPFC
ENST00000587987.5	ENSG00000161265.14	ENSG00000161265	U2AF1L4	0.005956904931807	-0.23449843563964	0.0629017514927177	0.949880811926732	0.987605693878171	Transcript	DLPFC
ENST00000557452.1	ENSG00000258679.1	ENSG00000258679	RP11-74M13.4	-0.0010489566744453	3.09228733808398	-0.0628903936533386	0.949889849725548	0.987605693878171	Transcript	DLPFC
ENST00000515572.5	ENSG00000159210.9	ENSG00000159210	SNF8	-0.0030345547705441	0.387207160662445	-0.0628555478368428	0.949917577705083	0.987622050158193	Transcript	DLPFC
ENST00000269280.8	ENSG00000091592.15	ENSG00000091592	NLRP1	0.0194895563446847	-3.75368749919289	0.0627960244435022	0.949964942597248	0.987658822115346	Transcript	DLPFC
ENST00000463620.1	ENSG00000112983.17	ENSG00000112983	BRD8	0.0032299942566765	1.03553977622672	0.062744711077627	0.950005774619543	0.987688801140393	Transcript	DLPFC
ENST00000298049.11	ENSG00000101210.10	ENSG00000101210	EEF1A2	0.0229992394413792	1.26786023649068	0.0626813837796744	0.950056166772225	0.98769914770231	Transcript	DLPFC
ENST00000606343.1	ENSG00000272068.1	ENSG00000272068	RP11-284F21.9	-0.0038809902116633	-0.782797868762652	-0.062617811699859	0.950106753909734	0.98769914770231	Transcript	DLPFC
ENST00000389749.8	ENSG00000166166.12	ENSG00000166166	TRMT61A	0.0035752884474024	3.1747431448096	0.0625718527521477	0.950143325618743	0.98769914770231	Transcript	DLPFC
ENST00000465445.6	ENSG00000213983.11	ENSG00000213983	AP1G2	-0.0036574547916555	2.3852026573153	-0.0625392899062374	0.950169237479622	0.98769914770231	Transcript	DLPFC
ENST00000478086.5	ENSG00000177853.14	ENSG00000177853	ZNF518A	-0.0204057284754658	-1.25828377645444	-0.0625330474105055	0.950174204947093	0.98769914770231	Transcript	DLPFC
ENST00000556948.1	ENSG00000258590.5	ENSG00000258590	NBEAP1	-0.0028296843584787	1.79824653978359	-0.0625126815462999	0.950190411101922	0.98769914770231	Transcript	DLPFC
ENST00000466021.5	ENSG00000077782.19	ENSG00000077782	FGFR1	-0.0104900298050427	-0.42400195867009	-0.0625013492789082	0.950199428772891	0.98769914770231	Transcript	DLPFC
ENST00000301391.7	ENSG00000167740.9	ENSG00000167740	CYB5D2	-0.0017467626754768	3.69138854968224	-0.0624807348297428	0.95021583277215	0.98769914770231	Transcript	DLPFC
ENST00000579810.2	ENSG00000010244.17	ENSG00000010244	ZNF207	0.0021492686980087	1.82063041539516	0.0624465318603055	0.950243049916993	0.98769914770231	Transcript	DLPFC
ENST00000589477.1	ENSG00000183401.11	ENSG00000183401	CCDC159	-0.0044929010054536	-1.71562471529787	-0.0624450236239014	0.950244250103271	0.98769914770231	Transcript	DLPFC
ENST00000533444.1	ENSG00000179091.4	ENSG00000179091	CYC1	0.0079064804493079	0.144623691199333	0.0624258472222769	0.950259509825771	0.98769914770231	Transcript	DLPFC
ENST00000635152.1	ENSG00000185024.16	ENSG00000185024	BRF1	-0.0022496076414862	1.94270054947245	-0.0624256889820543	0.950259635746337	0.98769914770231	Transcript	DLPFC
ENST00000491627.1	ENSG00000163491.16	ENSG00000163491	NEK10	0.0043038627997587	1.01711302028944	0.062407787863901	0.950273880671979	0.98769914770231	Transcript	DLPFC
ENST00000561188.5	ENSG00000104047.14	ENSG00000104047	DTWD1	0.0061444420416846	-1.82610913037807	0.0623806540213152	0.950295472625699	0.98769914770231	Transcript	DLPFC
ENST00000507605.1	ENSG00000173221.13	ENSG00000173221	GLRX	-0.003006986416598	-0.445522704683061	-0.0623582324793919	0.950313314759354	0.98769914770231	Transcript	DLPFC
ENST00000543407.5	ENSG00000243716.10	ENSG00000243716	NPIPB5	0.0027177716224961	2.01648439216391	0.0623562648339873	0.950314880531199	0.98769914770231	Transcript	DLPFC
ENST00000557958.1	ENSG00000130164.12	ENSG00000130164	LDLR	0.0024801172913953	2.39236669232891	0.0623373366658858	0.9503299428041	0.98769914770231	Transcript	DLPFC
ENST00000564198.1	ENSG00000261003.1	ENSG00000261003	RP1-140C12.2	-0.0036445196197036	0.555377868225684	-0.0623264954285378	0.950338569831639	0.98769914770231	Transcript	DLPFC
ENST00000590241.1	ENSG00000267543.1	ENSG00000267543	RP11-666A8.7	0.0019308552737824	1.75059352799199	0.0623150605526119	0.950347669259595	0.98769914770231	Transcript	DLPFC
ENST00000590706.6	ENSG00000267796.7	ENSG00000267796	LIN37	0.0178537147862946	-1.34626079141639	0.0623129444096572	0.950349353204278	0.98769914770231	Transcript	DLPFC
ENST00000475954.5	ENSG00000148700.14	ENSG00000148700	ADD3	-0.0146567912399195	-0.332000776671662	-0.0622287079270014	0.950416385518569	0.98769914770231	Transcript	DLPFC
ENST00000496061.5	ENSG00000102543.14	ENSG00000102543	CDADC1	0.0148299742090031	-2.38361863099781	0.0622285464856053	0.95041651398807	0.98769914770231	Transcript	DLPFC
ENST00000336095.10	ENSG00000101236.16	ENSG00000101236	RNF24	-0.0018059063470173	4.85911861122245	-0.0621947044250031	0.950443444362587	0.98769914770231	Transcript	DLPFC
ENST00000610660.1	ENSG00000233816.3	ENSG00000233816	IFNA13	0.0083078134050929	-2.30172901449693	0.0621837525431888	0.950452159514258	0.98769914770231	Transcript	DLPFC
ENST00000310604.8	ENSG00000172992.11	ENSG00000172992	DCAKD	0.0036342494168556	1.85858369813526	0.0621810878390448	0.950454280000127	0.98769914770231	Transcript	DLPFC
ENST00000457005.5	ENSG00000182568.16	ENSG00000182568	SATB1	0.010049273307119	1.53287409277429	0.0621771257901573	0.950457432871877	0.98769914770231	Transcript	DLPFC
ENST00000613122.4	ENSG00000060069.16	ENSG00000060069	CTDP1	0.0040456377000377	-0.0124403955442013	0.0621705130827676	0.950462695054596	0.98769914770231	Transcript	DLPFC
ENST00000496857.5	ENSG00000115504.14	ENSG00000115504	EHBP1	0.0067022996649351	1.15063010024686	0.0621620698140892	0.950469413943059	0.98769914770231	Transcript	DLPFC
ENST00000487999.1	ENSG00000135315.11	ENSG00000135315	CEP162	-0.0131915214548776	-1.51870559294853	-0.062155845856615	0.95047436677552	0.98769914770231	Transcript	DLPFC
ENST00000454741.5	ENSG00000235954.6	ENSG00000235954	TTC28-AS1	-0.0018041294896723	2.65075662304526	-0.0621315379132007	0.950493710301926	0.98769914770231	Transcript	DLPFC
ENST00000591203.5	ENSG00000167637.16	ENSG00000167637	ZNF283	-0.0026154755025974	1.28169862872466	-0.0621260655029582	0.950498065084577	0.98769914770231	Transcript	DLPFC
ENST00000431813.1	ENSG00000236709.1	ENSG00000236709	DAPK1-IT1	0.0044635205959228	-0.861454798416802	0.0621258748791089	0.95049821677744	0.98769914770231	Transcript	DLPFC
ENST00000634638.1	ENSG00000231551.7	ENSG00000231551	RP11-495P10.1	-0.0130145317023589	-1.60837424708665	-0.0621197046131699	0.950503126894908	0.98769914770231	Transcript	DLPFC
ENST00000492234.5	ENSG00000133612.18	ENSG00000133612	AGAP3	-0.007682448119721	1.90917708754734	-0.0620989121103351	0.950519672975438	0.98769914770231	Transcript	DLPFC
ENST00000528259.5	ENSG00000116977.18	ENSG00000116977	LGALS8	0.0064941437210251	-0.560972069519536	0.0620950107801427	0.950522777545084	0.98769914770231	Transcript	DLPFC
ENST00000511807.1	ENSG00000119048.7	ENSG00000119048	UBE2B	-0.0048312777874615	0.0822967558539722	-0.0620778269084458	0.950536451999404	0.98769914770231	Transcript	DLPFC
ENST00000355338.6	ENSG00000140105.17	ENSG00000140105	WARS	0.0125630128036535	-0.708481816492091	0.0620698475414609	0.950542801766018	0.98769914770231	Transcript	DLPFC
ENST00000428767.1	ENSG00000163016.9	ENSG00000163016	ALMS1P1	-0.0092450258093557	-1.80825791218809	-0.0620509412334288	0.950557846912359	0.98769914770231	Transcript	DLPFC
ENST00000581440.5	ENSG00000109046.14	ENSG00000109046	WSB1	-0.0070084526008654	-0.210969183026446	-0.0620468136293109	0.950561131554309	0.98769914770231	Transcript	DLPFC
ENST00000489000.1	ENSG00000213185.6	ENSG00000213185	FAM24B	0.0042847522007701	-1.49208128247115	0.0620401632597445	0.950566423750355	0.98769914770231	Transcript	DLPFC
ENST00000359933.5	ENSG00000066739.11	ENSG00000066739	ATG2B	-0.0011518984451495	7.13045199598397	-0.0620292126240618	0.95057513799428	0.98769914770231	Transcript	DLPFC
ENST00000581714.5	ENSG00000154080.13	ENSG00000154080	CHST9	0.0193572061719145	-3.36711469824925	0.061999992141711	0.950598390957514	0.98769914770231	Transcript	DLPFC
ENST00000455250.1	ENSG00000167004.12	ENSG00000167004	PDIA3	0.004081012604128	1.43158838116616	0.0619990624114445	0.950599130815389	0.98769914770231	Transcript	DLPFC
ENST00000465775.1	ENSG00000133103.16	ENSG00000133103	COG6	0.0028442824915316	0.0685241056135179	0.0619937999406823	0.950603318568895	0.98769914770231	Transcript	DLPFC
ENST00000533977.5	ENSG00000167323.10	ENSG00000167323	STIM1	-0.013507614725564	-2.78635100721123	-0.0619656911945032	0.950625686887465	0.98769914770231	Transcript	DLPFC
ENST00000459928.1	ENSG00000146205.13	ENSG00000146205	ANO7	0.012276703728803	-1.76636738483843	0.0619615792009388	0.950628959124281	0.98769914770231	Transcript	DLPFC
ENST00000588802.5	ENSG00000130208.9	ENSG00000130208	APOC1	-0.0075807288055237	-0.0386916357415628	-0.0619506828456865	0.950637630215537	0.98769914770231	Transcript	DLPFC
ENST00000522548.1	ENSG00000147526.19	ENSG00000147526	TACC1	0.0033585896469609	0.385583935280306	0.0619377368501508	0.950647932375226	0.98769914770231	Transcript	DLPFC
ENST00000624712.1	ENSG00000279726.1	ENSG00000279726	AC005609.16	0.0041948466660454	-1.49612400499108	0.0618808945175539	0.950693166444312	0.98769914770231	Transcript	DLPFC
ENST00000580647.5	ENSG00000082397.17	ENSG00000082397	EPB41L3	0.0062714587387931	-1.58677732341564	0.0618587855928357	0.950710760357736	0.98769914770231	Transcript	DLPFC
ENST00000370834.9	ENSG00000117054.13	ENSG00000117054	ACADM	-0.0040595317542563	3.42513502566616	-0.0618569570447854	0.950712215486847	0.98769914770231	Transcript	DLPFC
ENST00000475633.5	ENSG00000084764.10	ENSG00000084764	MAPRE3	0.0034835497939702	0.814501458318852	0.0618508127816565	0.950717104993774	0.98769914770231	Transcript	DLPFC
ENST00000533563.1	ENSG00000225439.2	ENSG00000225439	BOLA3-AS1	-0.0166029459441477	-3.0101935929013	-0.0618472350714146	0.950719952079571	0.98769914770231	Transcript	DLPFC
ENST00000257075.9	ENSG00000134644.15	ENSG00000134644	PUM1	0.0019116660289881	5.24222171671156	0.0618315372160709	0.950732444194548	0.98769914770231	Transcript	DLPFC
ENST00000418988.2	ENSG00000129084.17	ENSG00000129084	PSMA1	-0.0130516636490872	-1.16127094250057	-0.0618092924333772	0.950750146275747	0.98769914770231	Transcript	DLPFC
ENST00000475335.5	ENSG00000052723.11	ENSG00000052723	SIKE1	0.0052229013149956	-0.361792844978744	0.0618025130262017	0.950755541236261	0.98769914770231	Transcript	DLPFC
ENST00000533748.1	ENSG00000254897.1	ENSG00000254897	RP11-482L11.1	-0.0027048604172809	-0.292716016061043	-0.0617888046735174	0.950766450164797	0.98769914770231	Transcript	DLPFC
ENST00000393527.7	ENSG00000136811.16	ENSG00000136811	ODF2	-0.0197751176006725	-1.12785071176472	-0.0617781584746254	0.950774922277617	0.98769914770231	Transcript	DLPFC
ENST00000620426.4	ENSG00000116580.18	ENSG00000116580	GON4L	0.0178737024574575	-3.44116338876551	0.0617634728676677	0.950786608910366	0.98769914770231	Transcript	DLPFC
ENST00000618833.4	ENSG00000169855.19	ENSG00000169855	ROBO1	0.0107763128127936	3.49630380713663	0.0617542599589415	0.950793940439858	0.98769914770231	Transcript	DLPFC
ENST00000445263.2	ENSG00000224430.2	ENSG00000224430	MKRN5P	0.0023066530011018	2.80319050013986	0.0617467705072583	0.950799900464636	0.98769914770231	Transcript	DLPFC
ENST00000486028.1	ENSG00000064961.18	ENSG00000064961	HMG20B	-0.0029837589621156	1.38069719848856	-0.0617456967843656	0.950800754921947	0.98769914770231	Transcript	DLPFC
ENST00000481227.6	ENSG00000178104.19	ENSG00000178104	PDE4DIP	0.0048599363993442	-0.23091454649971	0.0617345658573327	0.950809612799184	0.98769914770231	Transcript	DLPFC
ENST00000296350.9	ENSG00000163975.11	ENSG00000163975	MELTF	0.0030468465307418	1.29097901132164	0.0617152454929114	0.950824987760948	0.98769914770231	Transcript	DLPFC
ENST00000620105.4	ENSG00000166845.13	ENSG00000166845	C18orf54	0.0127725145401045	1.14335606251354	0.0617019266351643	0.950835586791639	0.98769914770231	Transcript	DLPFC
ENST00000504242.1	ENSG00000152700.13	ENSG00000152700	SAR1B	-0.0022325590239136	0.671932538254568	-0.0616994053901873	0.950837593177359	0.98769914770231	Transcript	DLPFC
ENST00000482338.5	ENSG00000125991.18	ENSG00000125991	ERGIC3	0.0086589101051334	-1.93249240869103	0.0616965543267532	0.950839862030232	0.98769914770231	Transcript	DLPFC
ENST00000507429.5	ENSG00000114120.11	ENSG00000114120	SLC25A36	-0.0023650701906866	4.61807651690663	-0.0616760367437769	0.950856189766117	0.98769914770231	Transcript	DLPFC
ENST00000509296.1	ENSG00000130396.20	ENSG00000130396	MLLT4	0.0032146748920431	0.135334990539222	0.0616522795392329	0.950875095593998	0.98769914770231	Transcript	DLPFC
ENST00000370041.4	ENSG00000085491.15	ENSG00000085491	SLC25A24	-0.0053543528871606	2.16862943220248	-0.0616422767283771	0.950883055773716	0.98769914770231	Transcript	DLPFC
ENST00000474510.2	ENSG00000134882.15	ENSG00000134882	UBAC2	-0.0034337691543882	-1.19281920923947	-0.0616314468577502	0.950891674128422	0.98769914770231	Transcript	DLPFC
ENST00000507728.1	ENSG00000169762.16	ENSG00000169762	TAPT1	-0.0033379803054597	-0.866161474271292	-0.0616149675124764	0.950904788316731	0.98769914770231	Transcript	DLPFC
ENST00000342494.7	ENSG00000151148.13	ENSG00000151148	UBE3B	-0.0014176625193453	5.11296659002788	-0.0616087826332401	0.950909710219053	0.98769914770231	Transcript	DLPFC
ENST00000567384.1	ENSG00000088682.13	ENSG00000088682	COQ9	0.004784297019089	-1.84495913023114	0.061600232895869	0.950916514069179	0.98769914770231	Transcript	DLPFC
ENST00000544669.5	ENSG00000149532.15	ENSG00000149532	CPSF7	-0.0023787645939578	1.14773525322487	-0.0615875135769128	0.950926636063924	0.98769914770231	Transcript	DLPFC
ENST00000587307.1	ENSG00000132017.10	ENSG00000132017	DCAF15	-0.0163351678737879	-2.47647176811729	-0.0615858907335526	0.95092792751823	0.98769914770231	Transcript	DLPFC
ENST00000490191.5	ENSG00000231500.6	ENSG00000231500	RPS18	-0.0039414630864472	-0.598835452169221	-0.0615713284760439	0.950939516128709	0.98769914770231	Transcript	DLPFC
ENST00000442555.5	ENSG00000100296.13	ENSG00000100296	THOC5	0.0066543195600278	-0.09270038305353	0.0615281448583877	0.950973881611933	0.987722380292007	Transcript	DLPFC
ENST00000307548.2	ENSG00000171671.6	ENSG00000171671	SHANK2-AS3	0.0017689685664276	1.64843695905329	0.0614941840645272	0.951000907644788	0.987737989322809	Transcript	DLPFC
ENST00000623476.2	ENSG00000276612.3	ENSG00000276612	CH507-9B2.4	-0.0149528617984979	-2.01230860977683	-0.0614479803894346	0.951037676665342	0.987742609872413	Transcript	DLPFC
ENST00000380387.3	ENSG00000205500.8	ENSG00000205500	AC013472.3	-0.0017391513848021	4.39903768527098	-0.0614388896791282	0.951044911091673	0.987742609872413	Transcript	DLPFC
ENST00000369144.7	ENSG00000107581.12	ENSG00000107581	EIF3A	-0.0017385998575378	6.2373113458402	-0.0614359335774882	0.951047263570936	0.987742609872413	Transcript	DLPFC
ENST00000296127.7	ENSG00000163812.13	ENSG00000163812	ZDHHC3	-0.0030535264042939	1.91017766627332	-0.0614282885405044	0.951053347528469	0.987742609872413	Transcript	DLPFC
ENST00000400309.5	ENSG00000183570.16	ENSG00000183570	PCBP3	-0.0192647157888353	-1.81573662846063	-0.0614078959370163	0.951069576075304	0.987747003778877	Transcript	DLPFC
ENST00000574998.5	ENSG00000186260.16	ENSG00000186260	MKL2	-0.0032282459148657	-0.582014155927839	-0.0613568634802874	0.951110188076404	0.987765845803602	Transcript	DLPFC
ENST00000615915.4	ENSG00000269313.5	ENSG00000269313	MAGIX	-0.0063165043460067	-1.58358363825642	-0.0613549452655972	0.951111714608126	0.987765845803602	Transcript	DLPFC
ENST00000311895.7	ENSG00000175595.14	ENSG00000175595	ERCC4	0.0014762057187849	4.06094381982213	0.0613107115172898	0.951146916254831	0.987785501344587	Transcript	DLPFC
ENST00000568671.5	ENSG00000172775.16	ENSG00000172775	FAM192A	-0.008233922596079	-1.47417339335153	-0.061296106728801	0.951158538908447	0.987785501344587	Transcript	DLPFC
ENST00000484949.6	ENSG00000121380.12	ENSG00000121380	BCL2L14	-0.0026548132307609	0.0174256834519263	-0.0612859324463642	0.951166635722085	0.987785501344587	Transcript	DLPFC
ENST00000520233.1	ENSG00000169439.11	ENSG00000169439	SDC2	0.0199008274147308	-4.09071839557339	0.0612336946594819	0.951208207247047	0.987788074982045	Transcript	DLPFC
ENST00000436693.6	ENSG00000174130.12	ENSG00000174130	TLR6	-0.0020289063308642	2.92848090051373	-0.0612248952727906	0.951215209929033	0.987788074982045	Transcript	DLPFC
ENST00000617537.4	ENSG00000136250.11	ENSG00000136250	AOAH	0.0088708650016147	0.792688109284167	0.0612191188991054	0.951219806854645	0.987788074982045	Transcript	DLPFC
ENST00000636190.1	ENSG00000164904.16	ENSG00000164904	ALDH7A1	-0.0017846283803804	3.1963534658043	-0.0612128494307524	0.951224796194302	0.987788074982045	Transcript	DLPFC
ENST00000615319.1	ENSG00000275700.4	ENSG00000275700	AATF	0.0047042607671311	-1.53135300693366	0.0612074342310957	0.951229105695295	0.987788074982045	Transcript	DLPFC
ENST00000592011.5	ENSG00000078043.15	ENSG00000078043	PIAS2	-0.0096669504026768	-1.48607210420217	-0.0611335132096352	0.951287933349108	0.987836703482954	Transcript	DLPFC
ENST00000302401.8	ENSG00000080503.21	ENSG00000080503	SMARCA2	0.0053787451495288	1.45836624900207	0.0611177226820526	0.951300499764279	0.987837292753637	Transcript	DLPFC
ENST00000496703.1	ENSG00000082781.11	ENSG00000082781	ITGB5	-0.0159159757884127	-2.47298780285685	-0.0610574341382437	0.951348478695544	0.987866269959314	Transcript	DLPFC
ENST00000496641.1	ENSG00000090263.15	ENSG00000090263	MRPS33	-0.0067507603922199	-1.05561367756368	-0.0610165108619431	0.95138104642768	0.987866269959314	Transcript	DLPFC
ENST00000492865.1	ENSG00000165119.19	ENSG00000165119	HNRNPK	0.0031170233201316	0.125501898530419	0.0610020950482216	0.951392518900005	0.987866269959314	Transcript	DLPFC
ENST00000497961.1	ENSG00000241886.1	ENSG00000241886	RP11-242C19.2	0.0033244848891149	-0.912777209072265	0.0609824030852436	0.951408190282859	0.987866269959314	Transcript	DLPFC
ENST00000509907.1	ENSG00000145349.16	ENSG00000145349	CAMK2D	-0.0046419572599274	-1.44841754741264	-0.0609751186297408	0.951413987449214	0.987866269959314	Transcript	DLPFC
ENST00000368706.8	ENSG00000188643.10	ENSG00000188643	S100A16	0.0028145499121867	3.12465599478881	0.0609688820228303	0.951418950711422	0.987866269959314	Transcript	DLPFC
ENST00000539033.1	ENSG00000255641.1	ENSG00000255641	RP11-277P12.6	0.0112529368380813	-0.532379937983845	0.0609634630127516	0.951423263309265	0.987866269959314	Transcript	DLPFC
ENST00000453630.5	ENSG00000100416.12	ENSG00000100416	TRMU	0.021059157172172	-1.54281380606732	0.0609620352150433	0.951424399590341	0.987866269959314	Transcript	DLPFC
ENST00000445299.6	ENSG00000119231.10	ENSG00000119231	SENP5	0.0206338765087898	-1.98542887714287	0.0609360102537782	0.951445110994794	0.987875315645766	Transcript	DLPFC
ENST00000353214.6	ENSG00000136950.13	ENSG00000136950	ARPC5L	0.0094452092660647	-0.946442915135842	0.0608538115472686	0.951510527279823	0.987930777119584	Transcript	DLPFC
ENST00000471692.1	ENSG00000094880.10	ENSG00000094880	CDC23	-0.0034902940602755	-0.727857866620137	-0.0608353058506685	0.951525254733528	0.987932060134627	Transcript	DLPFC
ENST00000468090.5	ENSG00000160209.18	ENSG00000160209	PDXK	0.0231823923958774	-2.17602680468222	0.0607945193588741	0.95155771404965	0.987932060134627	Transcript	DLPFC
ENST00000503479.6	ENSG00000122008.15	ENSG00000122008	POLK	0.0076345346729314	1.90379865195908	0.0607945021629524	0.951557727734783	0.987932060134627	Transcript	DLPFC
ENST00000552415.1	ENSG00000257918.1	ENSG00000257918	RP11-482D24.3	0.0046914420169778	-1.75503757889755	0.0607675312992786	0.951579192135394	0.987932060134627	Transcript	DLPFC
ENST00000547696.1	ENSG00000134283.17	ENSG00000134283	PPHLN1	0.0036720678620371	-0.577328769546556	0.0607400127822294	0.95160109241497	0.987932060134627	Transcript	DLPFC
ENST00000637029.1	ENSG00000111961.17	ENSG00000111961	SASH1	-0.0104877651352985	-2.51930466103229	-0.0607206486791136	0.951616503124667	0.987932060134627	Transcript	DLPFC
ENST00000474851.1	ENSG00000185565.11	ENSG00000185565	LSAMP	-0.0025832340015582	1.8065837466016	-0.0606866611044659	0.951643551808194	0.987932060134627	Transcript	DLPFC
ENST00000492773.5	ENSG00000145191.12	ENSG00000145191	EIF2B5	-0.007558098652544	-1.58386403859827	-0.0606785015053068	0.951650045554828	0.987932060134627	Transcript	DLPFC
ENST00000486726.2	ENSG00000243081.2	ENSG00000243081	RP11-231E6.1	0.0014453613346107	2.43593043397162	0.0606567218240748	0.951667378742128	0.987932060134627	Transcript	DLPFC
ENST00000480724.1	ENSG00000075568.16	ENSG00000075568	TMEM131	0.0047626223575527	-0.0542239523555146	0.0606512780656278	0.951671711117883	0.987932060134627	Transcript	DLPFC
ENST00000513603.1	ENSG00000145723.16	ENSG00000145723	GIN1	0.0074062875901306	-0.818412240809255	0.0606205357243266	0.951696177214596	0.987932060134627	Transcript	DLPFC
ENST00000424340.5	ENSG00000243716.10	ENSG00000243716	NPIPB5	-0.0142054960355717	2.92231101161181	-0.0606021726855731	0.95171079134396	0.987932060134627	Transcript	DLPFC
ENST00000351625.10	ENSG00000074266.18	ENSG00000074266	EED	0.0038668510083172	1.30693948868958	0.0606012151536124	0.951711553391264	0.987932060134627	Transcript	DLPFC
ENST00000409094.5	ENSG00000155368.16	ENSG00000155368	DBI	0.0046188998574869	0.235579955735772	0.0605823780120914	0.951726544850681	0.987932060134627	Transcript	DLPFC
ENST00000421306.7	ENSG00000091622.15	ENSG00000091622	PITPNM3	0.0212714954784083	0.013422955824134	0.0605682253859482	0.951737808169634	0.987932060134627	Transcript	DLPFC
ENST00000262316.10	ENSG00000007384.15	ENSG00000007384	RHBDF1	-0.0090720239970336	0.699970454310285	-0.0605588691742675	0.951745254283912	0.987932060134627	Transcript	DLPFC
ENST00000441384.5	ENSG00000132153.14	ENSG00000132153	DHX30	-0.0016564178820429	2.18314296014254	-0.0605524510426478	0.951750362138031	0.987932060134627	Transcript	DLPFC
ENST00000542341.1	ENSG00000149716.12	ENSG00000149716	ORAOV1	-0.0033017800379332	0.249003340133413	-0.0605147988335797	0.951780327595257	0.987932060134627	Transcript	DLPFC
ENST00000321169.9	ENSG00000131373.14	ENSG00000131373	HACL1	0.0055443766766338	1.40141496515701	0.0605031180718047	0.95178962372688	0.987932060134627	Transcript	DLPFC
ENST00000447751.5	ENSG00000057608.16	ENSG00000057608	GDI2	-0.0139964196209312	-1.63358631872011	-0.0604917241574801	0.951798691577371	0.987932060134627	Transcript	DLPFC
ENST00000418675.5	ENSG00000099250.17	ENSG00000099250	NRP1	0.0050702813454939	-1.06931703293783	0.060479896506789	0.951808104623724	0.987932060134627	Transcript	DLPFC
ENST00000261692.6	ENSG00000111328.6	ENSG00000111328	CDK2AP1	-0.0029772961411772	2.28629494360223	-0.0604655952204238	0.951819486324254	0.987932060134627	Transcript	DLPFC
ENST00000263202.14	ENSG00000070010.18	ENSG00000070010	UFD1L	0.0020440805755175	2.17907428968537	0.0604623997943668	0.951822029410296	0.987932060134627	Transcript	DLPFC
ENST00000395566.8	ENSG00000110492.15	ENSG00000110492	MDK	-0.009103785466302	-0.318943740789114	-0.0604589053110266	0.951824810502222	0.987932060134627	Transcript	DLPFC
ENST00000429917.5	ENSG00000100003.17	ENSG00000100003	SEC14L2	-0.0059023164209959	-1.93009924605757	-0.0604521598279538	0.9518301789108	0.987932060134627	Transcript	DLPFC
ENST00000446330.6	ENSG00000106603.17	ENSG00000106603	COA1	-0.0120505459314123	-0.69087651546701	-0.0604451636449381	0.951835746841837	0.987932060134627	Transcript	DLPFC
ENST00000372487.5	ENSG00000089682.16	ENSG00000089682	RBM41	0.0016150950455116	2.86607959478705	0.0604451400251832	0.951835765639686	0.987932060134627	Transcript	DLPFC
ENST00000457123.5	ENSG00000122515.14	ENSG00000122515	ZMIZ2	0.0034016244950129	-0.184100595829831	0.0604194903035132	0.951856179059768	0.987935737377229	Transcript	DLPFC
ENST00000440391.5	ENSG00000197343.10	ENSG00000197343	ZNF655	-0.015803937736192	-0.238581863733503	-0.0603954574405933	0.951875305725986	0.987935737377229	Transcript	DLPFC
ENST00000469044.5	ENSG00000114098.17	ENSG00000114098	ARMC8	0.0034188219729474	3.33185364051387	0.0603954533848584	0.951875308953765	0.987935737377229	Transcript	DLPFC
ENST00000621376.1	ENSG00000274514.1	ENSG00000274514	Metazoa_SRP	0.0031177089650848	-0.995737035903007	0.0603118713399692	0.951941828331357	0.987984602652605	Transcript	DLPFC
ENST00000504827.1	ENSG00000249174.1	ENSG00000249174	RP11-124N3.3	0.0048981966829741	-1.97466395513559	0.0603061369739428	0.951946392080548	0.987984602652605	Transcript	DLPFC
ENST00000430559.5	ENSG00000102524.11	ENSG00000102524	TNFSF13B	-0.0072030443151048	0.0321984212341126	-0.0602741182786918	0.951971874489706	0.987998594530274	Transcript	DLPFC
ENST00000592818.5	ENSG00000266964.5	ENSG00000266964	FXYD1	-0.0066225463164185	-1.89381633877466	-0.0602474760526791	0.95199307801791	0.988008145298899	Transcript	DLPFC
ENST00000444761.6	ENSG00000180398.11	ENSG00000180398	MCFD2	0.0163688586957784	-1.46561558127171	0.0602163878062236	0.952017820006804	0.988014778098649	Transcript	DLPFC
ENST00000482120.1	ENSG00000169760.17	ENSG00000169760	NLGN1	-0.0046335247131504	-1.53476616257908	-0.0601518727362019	0.952069165320065	0.988014778098649	Transcript	DLPFC
ENST00000360726.3	ENSG00000170915.8	ENSG00000170915	PAQR8	-0.007843375668428	6.25545114719543	-0.0601450888362783	0.952074564403037	0.988014778098649	Transcript	DLPFC
ENST00000494816.5	ENSG00000204371.11	ENSG00000204371	EHMT2	-0.0015719115724049	3.65846295057188	-0.0601310039956256	0.952085774071819	0.988014778098649	Transcript	DLPFC
ENST00000380546.7	ENSG00000124570.17	ENSG00000124570	SERPINB6	-0.0137870902107798	0.0394072164241032	-0.0601131926247068	0.952099949579054	0.988014778098649	Transcript	DLPFC
ENST00000637261.1	ENSG00000181090.18	ENSG00000181090	EHMT1	0.0045668467052048	0.703614641046997	0.06011160421663	0.952101213743584	0.988014778098649	Transcript	DLPFC
ENST00000296468.7	ENSG00000164073.9	ENSG00000164073	MFSD8	0.0017897431424748	4.0650877210624	0.0601007444633631	0.952109856686314	0.988014778098649	Transcript	DLPFC
ENST00000405000.6	ENSG00000152527.13	ENSG00000152527	PLEKHH2	-0.0029147290594356	2.60906227539022	-0.0600742040504861	0.952130979406269	0.988014778098649	Transcript	DLPFC
ENST00000565988.1	ENSG00000260669.2	ENSG00000260669	AL136419.6	-0.0154209185225649	-2.95078378060907	-0.0600638412465675	0.952139226860801	0.988014778098649	Transcript	DLPFC
ENST00000483122.1	ENSG00000151532.13	ENSG00000151532	VTI1A	0.0016649439964274	1.77749012500523	0.0600588059977726	0.952143234270869	0.988014778098649	Transcript	DLPFC
ENST00000400485.5	ENSG00000159256.12	ENSG00000159256	MORC3	-0.0076817375076999	5.10630917886586	-0.0600502800616406	0.95215001982162	0.988014778098649	Transcript	DLPFC
ENST00000338327.4	ENSG00000273173.5	ENSG00000273173	SNURF	-0.0147282794204147	-0.236240809316658	-0.0600465940659327	0.95215295340214	0.988014778098649	Transcript	DLPFC
ENST00000536490.1	ENSG00000101638.13	ENSG00000101638	ST8SIA5	-0.0090661434344885	-2.3678914299287	-0.0600434152010094	0.952155483372025	0.988014778098649	Transcript	DLPFC
ENST00000618875.4	ENSG00000143842.14	ENSG00000143842	SOX13	0.0161187156848055	1.3768372289854	0.0600161482026856	0.95217718443499	0.988023422340984	Transcript	DLPFC
ENST00000381620.8	ENSG00000151834.15	ENSG00000151834	GABRA2	0.0040037852979875	3.97698587087753	0.0600027894791386	0.952187816293027	0.988023422340984	Transcript	DLPFC
ENST00000431277.5	ENSG00000089006.16	ENSG00000089006	SNX5	-0.0159648115375831	-2.08606344874345	-0.0599540754870044	0.952226586555323	0.988029526293672	Transcript	DLPFC
ENST00000612999.1	ENSG00000231527.5	ENSG00000231527	RP11-374M1.2	-0.0040823047325706	0.62287287828321	-0.0599535932221893	0.952226970378537	0.988029526293672	Transcript	DLPFC
ENST00000511313.5	ENSG00000168255.19	ENSG00000168255	POLR2J3	-0.0020778804262875	5.99276951502397	-0.0599440452737125	0.95223456936827	0.988029526293672	Transcript	DLPFC
ENST00000533413.5	ENSG00000175216.14	ENSG00000175216	CKAP5	0.0043466952968507	4.43441572289226	0.0599350808068511	0.95224170398255	0.988029526293672	Transcript	DLPFC
ENST00000534599.5	ENSG00000166441.12	ENSG00000166441	RPL27A	0.0115761635892127	-1.7966062468401	0.0598997857256335	0.952269794568334	0.988046220066887	Transcript	DLPFC
ENST00000507747.1	ENSG00000249141.1	ENSG00000249141	RP11-514O12.4	0.0060312884810126	-1.56862066080934	0.0598754970370155	0.95228912544076	0.988053824721306	Transcript	DLPFC
ENST00000568018.5	ENSG00000198794.11	ENSG00000198794	SCAMP5	0.0039547970733952	0.482274214856115	0.0598582789483663	0.952302828983802	0.988055590585137	Transcript	DLPFC
ENST00000396913.6	ENSG00000107537.13	ENSG00000107537	PHYH	-0.0074918166870595	-0.0841673354421669	-0.059827476851148	0.952327343811315	0.988061855827818	Transcript	DLPFC
ENST00000543351.5	ENSG00000165637.13	ENSG00000165637	VDAC2	-0.0086365154167527	4.34726825712865	-0.0598029378259071	0.95234687400647	0.988061855827818	Transcript	DLPFC
ENST00000331437.3	ENSG00000183307.3	ENSG00000183307	CECR6	-0.0066177764876354	0.279990306690416	-0.0597852971640606	0.952360913928632	0.988061855827818	Transcript	DLPFC
ENST00000565571.5	ENSG00000167526.13	ENSG00000167526	RPL13	-0.0067324540239022	2.12524256937954	-0.0597798104070911	0.952365280754257	0.988061855827818	Transcript	DLPFC
ENST00000509410.1	ENSG00000113407.13	ENSG00000113407	TARS	-0.006467366486281	-1.40674049904517	-0.0597752932499781	0.952368875891322	0.988061855827818	Transcript	DLPFC
ENST00000544643.5	ENSG00000196118.11	ENSG00000196118	CCDC189	0.0094431214905325	-1.46144126044391	0.0597436350259117	0.952394072220626	0.988075544820771	Transcript	DLPFC
ENST00000621739.1	ENSG00000151150.21	ENSG00000151150	ANK3	0.0021701828778336	4.76998394726084	0.0596924829460038	0.952434783532929	0.988088882424005	Transcript	DLPFC
ENST00000376561.7	ENSG00000085733.15	ENSG00000085733	CTTN	0.0210793171639794	-0.862963736617135	0.0596829113795085	0.952442401439023	0.988088882424005	Transcript	DLPFC
ENST00000243286.7	ENSG00000196507.10	ENSG00000196507	TCEAL3	-0.0040482608835933	2.81398174199677	-0.0596822420095812	0.952442934183461	0.988088882424005	Transcript	DLPFC
ENST00000555543.1	ENSG00000100568.10	ENSG00000100568	VTI1B	0.0051626506950727	-1.37438954694752	0.0596402073325253	0.952476389180606	0.988111138033616	Transcript	DLPFC
ENST00000560571.1	ENSG00000170776.20	ENSG00000170776	AKAP13	-0.0032573001323952	-0.685013418205328	-0.0596184889103954	0.952493674697866	0.988116618869331	Transcript	DLPFC
ENST00000455147.6	ENSG00000139197.10	ENSG00000139197	PEX5	0.0145395634196117	-2.18826783081652	0.0595790020315709	0.952525102044206	0.988136313424146	Transcript	DLPFC
ENST00000602163.1	ENSG00000178980.14	ENSG00000178980	SEPW1	0.0022423541833092	2.97887425877613	0.0595542443335794	0.952544806570519	0.988136313424146	Transcript	DLPFC
ENST00000519693.5	ENSG00000072803.17	ENSG00000072803	FBXW11	0.0029953379742732	0.580338308751433	0.0595493939445352	0.952548666973983	0.988136313424146	Transcript	DLPFC
ENST00000523950.5	ENSG00000112715.20	ENSG00000112715	VEGFA	-0.0231574543624091	-1.22877560839654	-0.0594342121864499	0.952640339960715	0.988185192937441	Transcript	DLPFC
ENST00000589114.5	ENSG00000134775.15	ENSG00000134775	FHOD3	0.0027816969828269	1.52806090073034	0.0594221237975505	0.952649961127636	0.988185192937441	Transcript	DLPFC
ENST00000612663.5	ENSG00000026103.20	ENSG00000026103	FAS	-0.0076733538112791	-1.59988750427806	-0.0593863062722847	0.952678468390597	0.988185192937441	Transcript	DLPFC
ENST00000567262.5	ENSG00000147274.14	ENSG00000147274	RBMX	0.024072357737977	-3.03052684184451	0.0593780093380147	0.952685071951172	0.988185192937441	Transcript	DLPFC
ENST00000470295.5	ENSG00000160813.6	ENSG00000160813	PPP1R35	-0.0076276309641836	-0.919794091120991	-0.0593623296449234	0.952697551485621	0.988185192937441	Transcript	DLPFC
ENST00000591998.5	ENSG00000196110.7	ENSG00000196110	ZNF699	0.0017893118223209	2.67977185882114	0.0593553369168346	0.952703117031418	0.988185192937441	Transcript	DLPFC
ENST00000361432.2	ENSG00000119979.16	ENSG00000119979	FAM45A	0.0018651596042322	2.91042740244463	0.0593532377636719	0.952704787757932	0.988185192937441	Transcript	DLPFC
ENST00000555945.1	ENSG00000198718.12	ENSG00000198718	FAM179B	-0.002194511795449	1.80018508070678	-0.0593480016645056	0.952708955196389	0.988185192937441	Transcript	DLPFC
ENST00000265351.11	ENSG00000124571.17	ENSG00000124571	XPO5	0.00087004589314	4.76146794122193	0.0593456684420658	0.952710812220636	0.988185192937441	Transcript	DLPFC
ENST00000483945.1	ENSG00000154174.7	ENSG00000154174	TOMM70	0.0028724811330471	-0.618062830583335	0.059339379252028	0.952715817821985	0.988185192937441	Transcript	DLPFC
ENST00000347800.6	ENSG00000160179.18	ENSG00000160179	ABCG1	-0.0201606879324372	0.822791445964714	-0.059310078948258	0.952739138121499	0.988196931250282	Transcript	DLPFC
ENST00000623958.1	ENSG00000279212.1	ENSG00000279212	RP13-16H11.8	-0.002904849369125	-0.647724598321809	-0.059274504888742	0.952767451798035	0.988206139960426	Transcript	DLPFC
ENST00000478278.1	ENSG00000068885.14	ENSG00000068885	IFT80	0.0065456323211838	-1.35178608039504	0.0592687611822663	0.952772023265257	0.988206139960426	Transcript	DLPFC
ENST00000333750.9	ENSG00000130038.9	ENSG00000130038	CRACR2A	-0.0038289257438918	-1.14316496014718	-0.0592366141349353	0.952797609415809	0.988220227655403	Transcript	DLPFC
ENST00000526237.5	ENSG00000085788.13	ENSG00000085788	DDHD2	-0.0068602810092467	-1.58906617521955	-0.0591552739202307	0.952862349109363	0.988263134718155	Transcript	DLPFC
ENST00000361842.7	ENSG00000132530.16	ENSG00000132530	XAF1	0.0026690501887975	4.120434771612	0.059135074137894	0.952878426417042	0.988263134718155	Transcript	DLPFC
ENST00000523705.5	ENSG00000055147.18	ENSG00000055147	FAM114A2	0.0204239215442251	-3.68368020095296	0.0591328177293591	0.952880222327405	0.988263134718155	Transcript	DLPFC
ENST00000380181.7	ENSG00000057608.16	ENSG00000057608	GDI2	-0.0063607225985768	0.700623100989867	-0.0591128324648506	0.95289612891823	0.988263134718155	Transcript	DLPFC
ENST00000459691.1	ENSG00000242948.1	ENSG00000242948	EPS15P1	0.0024214231560465	-0.0911858941138062	0.059085350297804	0.95291800244415	0.988263134718155	Transcript	DLPFC
ENST00000412157.2	ENSG00000184209.14	ENSG00000184209	SNRNP35	0.0017027245243172	2.26174016599092	0.0590657536021435	0.952933599810531	0.988263134718155	Transcript	DLPFC
ENST00000532540.5	ENSG00000069702.10	ENSG00000069702	TGFBR3	0.0137990330490803	-1.42287719852492	0.0590649984681909	0.952934200835736	0.988263134718155	Transcript	DLPFC
ENST00000307671.11	ENSG00000166377.19	ENSG00000166377	ATP9B	-0.0222544922857463	-1.45798689816495	-0.0590639800225254	0.95293501143569	0.988263134718155	Transcript	DLPFC
ENST00000586956.5	ENSG00000105518.13	ENSG00000105518	TMEM205	0.0059419792227279	-0.260195035150555	0.0589948030418249	0.952990070802904	0.988286560017013	Transcript	DLPFC
ENST00000548013.5	ENSG00000257727.5	ENSG00000257727	CNPY2	0.0020214828884162	2.86876001358846	0.0589922180808018	0.952992128230375	0.988286560017013	Transcript	DLPFC
ENST00000480239.1	ENSG00000186732.13	ENSG00000186732	MPPED1	-0.0126222819672732	-2.52368370470621	-0.0589794162414737	0.953002317501186	0.988286560017013	Transcript	DLPFC
ENST00000595498.5	ENSG00000176531.10	ENSG00000176531	PHLDB3	0.0078908655544203	-1.37391463549586	0.0589752708034594	0.953005616949854	0.988286560017013	Transcript	DLPFC
ENST00000478763.2	ENSG00000108231.12	ENSG00000108231	LGI1	-0.0083449377308182	1.02458930387933	-0.058907709683968	0.953059390499844	0.98832987494087	Transcript	DLPFC
ENST00000485454.1	ENSG00000116560.10	ENSG00000116560	SFPQ	-0.0037342646221836	-1.14481096076894	-0.0588831734504908	0.953078919542251	0.988337677404647	Transcript	DLPFC
ENST00000529263.6	ENSG00000103811.15	ENSG00000103811	CTSH	-0.009117433466619	-2.35370701615054	-0.0588593619494442	0.953097871777848	0.988342996868185	Transcript	DLPFC
ENST00000477108.5	ENSG00000169813.16	ENSG00000169813	HNRNPF	0.0202491883273759	-3.51872695438509	0.0588465622646538	0.953108059413788	0.988342996868185	Transcript	DLPFC
ENST00000329464.8	ENSG00000185880.12	ENSG00000185880	TRIM69	-0.0065623125942986	1.0771963337813	-0.0588204200843046	0.953128866748223	0.988352124403675	Transcript	DLPFC
ENST00000357052.7	ENSG00000167578.17	ENSG00000167578	RAB4B	0.0062411026639611	1.80240399543983	0.0587890937635293	0.953153800335592	0.988357750268504	Transcript	DLPFC
ENST00000635977.1	ENSG00000182796.13	ENSG00000182796	TMEM198B	0.0054581250072239	-1.78536679958174	0.0587830014824337	0.953158649375849	0.988357750268504	Transcript	DLPFC
ENST00000518116.5	ENSG00000188343.12	ENSG00000188343	FAM92A1	-0.00554944440741	1.87141596578981	-0.0587683538212724	0.953170307922288	0.988357750268504	Transcript	DLPFC
ENST00000605051.1	ENSG00000271259.1	ENSG00000271259	RP11-1109F11.5	0.005125203878438	-1.97882740660352	0.0587417611778748	0.953191473891468	0.988367249027833	Transcript	DLPFC
ENST00000366408.3	ENSG00000203601.3	ENSG00000203601	LINC00970	-0.0015068198924267	2.29875969501066	-0.058712034422571	0.953215134443785	0.988379334156445	Transcript	DLPFC
ENST00000423698.6	ENSG00000012061.15	ENSG00000012061	ERCC1	-0.0065082200018352	2.31073868836801	-0.0586837253295723	0.953237666668157	0.988386504132013	Transcript	DLPFC
ENST00000336733.10	ENSG00000144741.17	ENSG00000144741	SLC25A26	-0.0031199126973958	2.79336092713019	-0.0586731793971103	0.953246060564357	0.988386504132013	Transcript	DLPFC
ENST00000547733.1	ENSG00000139116.18	ENSG00000139116	KIF21A	-0.0024106353594277	2.4038177129917	-0.0586431988900139	0.953269923183004	0.988387848569682	Transcript	DLPFC
ENST00000488780.6	ENSG00000135749.18	ENSG00000135749	PCNX2	0.0062255201713872	1.59562520161417	0.0586413830610952	0.953271368471217	0.988387848569682	Transcript	DLPFC
ENST00000517438.5	ENSG00000074706.13	ENSG00000074706	IPCEF1	0.0077982051566798	-1.54761964355692	0.0586069508439601	0.953298774428961	0.988401523177249	Transcript	DLPFC
ENST00000608871.2	ENSG00000273399.2	ENSG00000273399	RP11-408A13.3	0.0032065355665764	-0.618815521450002	0.0585909123184955	0.953311540141997	0.988401523177249	Transcript	DLPFC
ENST00000554952.5	ENSG00000100519.11	ENSG00000100519	PSMC6	0.0019326499802142	1.63540203461326	0.0585777414089095	0.953322023412225	0.988401523177249	Transcript	DLPFC
ENST00000577800.1	ENSG00000150636.16	ENSG00000150636	CCDC102B	-0.0051921886161895	-1.0634539909617	-0.0585643652318884	0.953332670071572	0.988401523177249	Transcript	DLPFC
ENST00000486764.1	ENSG00000011198.7	ENSG00000011198	ABHD5	0.0043879397734675	-1.65550969550312	0.0585493940969847	0.953344586234599	0.988401523177249	Transcript	DLPFC
ENST00000597390.5	ENSG00000105287.12	ENSG00000105287	PRKD2	-0.0156867408860701	-3.03283564810441	-0.0584741665513958	0.953404463196238	0.988403095174461	Transcript	DLPFC
ENST00000511957.5	ENSG00000159363.17	ENSG00000159363	ATP13A2	-0.0128906184231204	-2.9047779613675	-0.0584697422847808	0.95340798467576	0.988403095174461	Transcript	DLPFC
ENST00000618431.1	ENSG00000273783.1	ENSG00000273783	CTD-2506P8.6	-0.0038889008552134	-1.48211737006221	-0.0584678822056864	0.953409465199476	0.988403095174461	Transcript	DLPFC
ENST00000621681.4	ENSG00000053108.16	ENSG00000053108	FSTL4	-0.0168406604539543	-0.095570906663642	-0.0584660318462827	0.953410937986997	0.988403095174461	Transcript	DLPFC
ENST00000576247.1	ENSG00000122299.11	ENSG00000122299	ZC3H7A	-0.0163664318951025	-1.90412218274411	-0.0584502104783721	0.953423530959607	0.988403095174461	Transcript	DLPFC
ENST00000524263.5	ENSG00000129691.15	ENSG00000129691	ASH2L	-0.0042502870164203	-1.1433603479355	-0.0584469831412746	0.953426099750789	0.988403095174461	Transcript	DLPFC
ENST00000437196.1	ENSG00000182197.10	ENSG00000182197	EXT1	-0.0042361538315826	1.16165389670046	-0.0584419030833383	0.953430143211639	0.988403095174461	Transcript	DLPFC
ENST00000374300.7	ENSG00000117640.17	ENSG00000117640	MTFR1L	-0.003851038941154	1.57501574422575	-0.0584142555160128	0.953452149252651	0.988413462085538	Transcript	DLPFC
ENST00000534754.5	ENSG00000137642.12	ENSG00000137642	SORL1	0.00126351994986	4.39522999695982	0.0583882023664302	0.953472886251797	0.988422513176837	Transcript	DLPFC
ENST00000524794.5	ENSG00000170322.14	ENSG00000170322	NFRKB	0.0035878490338436	1.79676695127249	0.0583186300688975	0.953528262462958	0.988448694751853	Transcript	DLPFC
ENST00000556463.5	ENSG00000075413.17	ENSG00000075413	MARK3	-0.0015774883304316	3.97447825112774	-0.0583085782969735	0.953536263209819	0.988448694751853	Transcript	DLPFC
ENST00000490672.1	ENSG00000163463.11	ENSG00000163463	KRTCAP2	-0.0023505742759575	0.803803720634658	-0.0583046601073107	0.953539381909357	0.988448694751853	Transcript	DLPFC
ENST00000361124.5	ENSG00000198885.9	ENSG00000198885	ITPRIPL1	-0.0032961371994964	0.0207807973359387	-0.058296134925882	0.953546167565831	0.988448694751853	Transcript	DLPFC
ENST00000532914.1	ENSG00000179431.6	ENSG00000179431	FJX1	-0.0154079036078374	-2.01773294615156	-0.0582527292743525	0.953580716541684	0.988456002406983	Transcript	DLPFC
ENST00000456296.5	ENSG00000011332.19	ENSG00000011332	DPF1	-0.0160847395550641	1.31263489806121	-0.0582258369506163	0.953602121684071	0.988456002406983	Transcript	DLPFC
ENST00000534948.2	ENSG00000177853.14	ENSG00000177853	ZNF518A	-0.0024088515807	5.04174313783609	-0.0582210695342035	0.953605916347652	0.988456002406983	Transcript	DLPFC
ENST00000492289.5	ENSG00000186654.20	ENSG00000186654	PRR5	-0.0054640154020977	-1.69643754234294	-0.0582164470745419	0.953609595632744	0.988456002406983	Transcript	DLPFC
ENST00000467622.2	ENSG00000111229.15	ENSG00000111229	ARPC3	-0.0054337142252103	-0.0183660554415898	-0.0582094664650392	0.953615151908636	0.988456002406983	Transcript	DLPFC
ENST00000634781.1	ENSG00000080503.21	ENSG00000080503	SMARCA2	0.0132029036964458	-1.88000336594351	0.0581967722833023	0.953625255957062	0.988456002406983	Transcript	DLPFC
ENST00000405315.8	ENSG00000104805.15	ENSG00000104805	NUCB1	-0.0041624279197249	4.96810587586596	-0.0580930337762004	0.953707827837681	0.988526059913136	Transcript	DLPFC
ENST00000399098.5	ENSG00000185808.13	ENSG00000185808	PIGP	0.0101970205950331	-1.83993569433107	0.0580816870396608	0.953716859435915	0.988526059913136	Transcript	DLPFC
ENST00000609175.1	ENSG00000165416.14	ENSG00000165416	SUGT1	0.004558821845966	1.87855176960507	0.058030670630083	0.953757466755007	0.988555703402277	Transcript	DLPFC
ENST00000423992.2	ENSG00000230590.7	ENSG00000230590	FTX	0.0036048991940943	-0.12956722308966	0.0579979448990792	0.953783515382321	0.98856247283216	Transcript	DLPFC
ENST00000375482.7	ENSG00000127084.17	ENSG00000127084	FGD3	-0.0157696254359604	-2.44420669578249	-0.0579835829308762	0.953794947061862	0.98856247283216	Transcript	DLPFC
ENST00000469430.5	ENSG00000102786.14	ENSG00000102786	INTS6	-0.0160365406131804	-3.3561464496186	-0.0579772081907699	0.953800021159573	0.98856247283216	Transcript	DLPFC
ENST00000418314.1	ENSG00000128268.11	ENSG00000128268	MGAT3	-0.0038558808718772	-0.420884508563009	-0.0578922945055108	0.953867610029361	0.988613992075912	Transcript	DLPFC
ENST00000521903.5	ENSG00000156802.12	ENSG00000156802	ATAD2	0.0095904337015851	0.906139109072105	0.0578774439763242	0.953879430660964	0.988613992075912	Transcript	DLPFC
ENST00000473633.1	ENSG00000133612.18	ENSG00000133612	AGAP3	0.0026269977114286	1.52302917732928	0.0578579835734212	0.953894920646521	0.988613992075912	Transcript	DLPFC
ENST00000366511.1	ENSG00000162852.13	ENSG00000162852	CNST	0.0056498270830496	-1.26844830334612	0.0578489174546706	0.95390213705234	0.988613992075912	Transcript	DLPFC
ENST00000381120.7	ENSG00000122033.14	ENSG00000122033	MTIF3	-0.0025216015878221	3.65795724945791	-0.0578277285298564	0.953919002926117	0.988613992075912	Transcript	DLPFC
ENST00000585864.1	ENSG00000166562.8	ENSG00000166562	SEC11C	0.0021860272685447	1.45781606694647	0.0578025824641063	0.953939018615656	0.988613992075912	Transcript	DLPFC
ENST00000416614.6	ENSG00000087269.15	ENSG00000087269	NOP14	0.0008625589540889	4.363795319074	0.0578024305311193	0.953939139550905	0.988613992075912	Transcript	DLPFC
ENST00000558281.5	ENSG00000041357.15	ENSG00000041357	PSMA4	0.0140896708273925	-2.1781680854601	0.0577940681803516	0.95394579579616	0.988613992075912	Transcript	DLPFC
ENST00000612023.1	ENSG00000278214.1	ENSG00000278214	RP11-442O1.4	0.0037009332095833	-1.86099594274127	0.0577327549463574	0.953994599865492	0.988652124509087	Transcript	DLPFC
ENST00000261893.8	ENSG00000103642.11	ENSG00000103642	LACTB	0.0019704373095538	2.02531498165351	0.0576697060779973	0.954044785644647	0.988670902442459	Transcript	DLPFC
ENST00000442300.5	ENSG00000110076.18	ENSG00000110076	NRXN2	0.009195283472087	-0.46542662307252	0.0576294653646011	0.95407681663332	0.988670902442459	Transcript	DLPFC
ENST00000396545.4	ENSG00000161955.16	ENSG00000161955	TNFSF13	-0.017698848380912	-3.56847082749681	-0.0576169209831554	0.954086801783162	0.988670902442459	Transcript	DLPFC
ENST00000369070.5	ENSG00000057663.13	ENSG00000057663	ATG5	-0.0060820086425661	2.1589514359755	-0.0576136494996785	0.954089405838834	0.988670902442459	Transcript	DLPFC
ENST00000554150.5	ENSG00000025423.11	ENSG00000025423	HSD17B6	0.0149906722892586	-3.26476424980703	0.0576022641211297	0.954098468446774	0.988670902442459	Transcript	DLPFC
ENST00000597315.5	ENSG00000141867.17	ENSG00000141867	BRD4	0.007033070867337	-0.742215909911857	0.0575965934936354	0.954102982192089	0.988670902442459	Transcript	DLPFC
ENST00000226193.5	ENSG00000109047.7	ENSG00000109047	RCVRN	-0.0089379725567964	-1.68026798336378	-0.0575869600824181	0.954110650264803	0.988670902442459	Transcript	DLPFC
ENST00000262146.8	ENSG00000066855.15	ENSG00000066855	MTFR1	0.0132318729130279	1.15612290480838	0.0575788352486798	0.954117117532361	0.988670902442459	Transcript	DLPFC
ENST00000355771.7	ENSG00000136002.17	ENSG00000136002	ARHGEF4	-0.006296237529121	1.79703566344099	-0.057574207476027	0.954120801183735	0.988670902442459	Transcript	DLPFC
ENST00000493896.2	ENSG00000121310.16	ENSG00000121310	ECHDC2	0.0018773049548145	1.1234057146758	0.0575303996263675	0.954155671753943	0.988674356249655	Transcript	DLPFC
ENST00000450629.6	ENSG00000065621.14	ENSG00000065621	GSTO2	0.0114515568734229	-2.02697367619674	0.0575296873040645	0.95415623875545	0.988674356249655	Transcript	DLPFC
ENST00000267843.8	ENSG00000140285.9	ENSG00000140285	FGF7	0.0027998130500605	4.48600984444355	0.0575247590002498	0.954160161637177	0.988674356249655	Transcript	DLPFC
ENST00000597652.1	ENSG00000204514.9	ENSG00000204514	ZNF814	-0.0018314855917982	0.970497706216436	-0.0574833368126326	0.95419313333823	0.988685821676943	Transcript	DLPFC
ENST00000426694.5	ENSG00000175287.18	ENSG00000175287	PHYHD1	0.0120476518896294	-2.74234520414308	0.0574800322643657	0.954195763733299	0.988685821676943	Transcript	DLPFC
ENST00000237937.7	ENSG00000107372.12	ENSG00000107372	ZFAND5	0.0018234106385757	4.2820981011547	0.0574577540148027	0.954213497062116	0.988685821676943	Transcript	DLPFC
ENST00000497655.1	ENSG00000159348.12	ENSG00000159348	CYB5R1	-0.002192190387743	1.2401164130838	-0.0574431102152312	0.954225153435228	0.988685821676943	Transcript	DLPFC
ENST00000475268.5	ENSG00000065665.20	ENSG00000065665	SEC61A2	0.0176684886762611	-4.41292321316781	0.0574274818653304	0.954237593515107	0.988685821676943	Transcript	DLPFC
ENST00000610996.1	ENSG00000137941.16	ENSG00000137941	TTLL7	0.0031318419252796	4.64694749739051	0.0574203350641065	0.954243282332992	0.988685821676943	Transcript	DLPFC
ENST00000336273.7	ENSG00000147649.9	ENSG00000147649	MTDH	-0.0012028242810441	6.25829532954158	-0.0574032048341058	0.954256917919578	0.988686657474556	Transcript	DLPFC
ENST00000459828.5	ENSG00000170011.13	ENSG00000170011	MYRIP	0.01210292458495	2.25977705565669	0.0573766842103553	0.95427802824418	0.988686657474556	Transcript	DLPFC
ENST00000508105.5	ENSG00000174796.12	ENSG00000174796	THAP6	-0.0040366464076998	-0.829693542289965	-0.0573571259764687	0.954293596551216	0.988686657474556	Transcript	DLPFC
ENST00000581781.1	ENSG00000108306.11	ENSG00000108306	FBXL20	0.004255803059253	-0.890754324818649	0.0573440650742802	0.954303993007634	0.988686657474556	Transcript	DLPFC
ENST00000265745.13	ENSG00000006715.15	ENSG00000006715	VPS41	0.004254167177656	2.68093991779107	0.0573438862732905	0.954304135332979	0.988686657474556	Transcript	DLPFC
ENST00000539593.1	ENSG00000136003.15	ENSG00000136003	ISCU	-0.0022075811154633	1.0307973662697	-0.0572995501955951	0.954339426835678	0.988687770753609	Transcript	DLPFC
ENST00000555355.5	ENSG00000100445.17	ENSG00000100445	SDR39U1	0.0038714417657805	-0.775078826634683	0.0572954947483642	0.954342654974777	0.988687770753609	Transcript	DLPFC
ENST00000548257.1	ENSG00000257735.1	ENSG00000257735	RP11-370I10.6	0.0033334608261441	-1.13897004769256	0.0572713668674911	0.954361860801968	0.988687770753609	Transcript	DLPFC
ENST00000437578.2	ENSG00000134533.6	ENSG00000134533	RERG	0.0024144432306171	0.551991143672926	0.0572686048564823	0.954364059368323	0.988687770753609	Transcript	DLPFC
ENST00000531327.5	ENSG00000115902.10	ENSG00000115902	SLC1A4	0.0192482362555022	-1.99276747530802	0.0572456017770498	0.954382369879668	0.988687770753609	Transcript	DLPFC
ENST00000489446.1	ENSG00000119771.14	ENSG00000119771	KLHL29	-0.0040346998787184	-0.0196510852287805	-0.0572411187788905	0.954385938360735	0.988687770753609	Transcript	DLPFC
ENST00000543847.1	ENSG00000168439.16	ENSG00000168439	STIP1	-0.0117959351061791	0.0175671498029732	-0.0572224788868115	0.954400775785098	0.988687770753609	Transcript	DLPFC
ENST00000424546.6	ENSG00000122390.17	ENSG00000122390	NAA60	-0.017474254305018	-3.94907718232016	-0.0572152259588231	0.954406549147409	0.988687770753609	Transcript	DLPFC
ENST00000361036.10	ENSG00000197858.10	ENSG00000197858	GPAA1	0.0254006567990318	-2.65146781484006	0.05720385467179	0.954415600746316	0.988687770753609	Transcript	DLPFC
ENST00000433341.5	ENSG00000185721.11	ENSG00000185721	DRG1	0.0174555828024683	-1.13364311476045	0.0571906706884137	0.95442609526758	0.988687770753609	Transcript	DLPFC
ENST00000254940.9	ENSG00000132603.13	ENSG00000132603	NIP7	0.0020981481702876	2.73716597191424	0.0571710592876512	0.954441706062134	0.988687770753609	Transcript	DLPFC
ENST00000315588.9	ENSG00000063322.13	ENSG00000063322	MED29	-0.0147000264711743	1.44555530791731	-0.0571475380969107	0.954460429096494	0.988687770753609	Transcript	DLPFC
ENST00000583418.1	ENSG00000166347.18	ENSG00000166347	CYB5A	0.0016594455375195	3.3834556079695	0.0571336908077054	0.954471451648544	0.988687770753609	Transcript	DLPFC
ENST00000393657.6	ENSG00000157349.16	ENSG00000157349	DDX19B	-0.0134503778749704	-0.64057797769381	-0.0571313188097234	0.954473339778631	0.988687770753609	Transcript	DLPFC
ENST00000558400.1	ENSG00000140416.19	ENSG00000140416	TPM1	0.0048020944769741	-1.82604233812135	0.057055570797364	0.954533635960235	0.988737787940188	Transcript	DLPFC
ENST00000549220.5	ENSG00000203666.12	ENSG00000203666	EFCAB2	-0.0083246181052692	-2.10297754562182	-0.0570198464552119	0.954562072987507	0.988740096754084	Transcript	DLPFC
ENST00000555349.5	ENSG00000100650.15	ENSG00000100650	SRSF5	0.0058589267765602	2.54217086157207	0.0569986145007547	0.954578973918773	0.988740096754084	Transcript	DLPFC
ENST00000265394.9	ENSG00000106066.14	ENSG00000106066	CPVL	-0.0091227053762052	-0.666849036195847	-0.0569896956923684	0.954586073420504	0.988740096754084	Transcript	DLPFC
ENST00000397838.7	ENSG00000198707.14	ENSG00000198707	CEP290	0.0202063935735432	-0.186324814816633	0.0569831674185619	0.954591270024091	0.988740096754084	Transcript	DLPFC
ENST00000480184.5	ENSG00000077157.21	ENSG00000077157	PPP1R12B	0.0038414457669742	2.78428603461836	0.0569672817702445	0.954603915245835	0.988740096754084	Transcript	DLPFC
ENST00000567702.5	ENSG00000205336.11	ENSG00000205336	ADGRG1	-0.0182277130052696	-3.52961757138685	-0.0569559933753918	0.954612900989695	0.988740096754084	Transcript	DLPFC
ENST00000512390.1	ENSG00000120318.15	ENSG00000120318	ARAP3	-0.0059127570217943	0.184475673078937	-0.0569471577499833	0.954619934293672	0.988740096754084	Transcript	DLPFC
ENST00000522697.1	ENSG00000228624.7	ENSG00000228624	RP3-399L15.3	-0.0031650551692116	-0.961853343749407	-0.0569248747331698	0.954637671959402	0.98874053696629	Transcript	DLPFC
ENST00000590947.5	ENSG00000267426.5	ENSG00000267426	RP11-552F3.12	0.0148839526011281	-2.20295511839518	0.0569153655693114	0.954645241424721	0.98874053696629	Transcript	DLPFC
ENST00000426567.5	ENSG00000182979.17	ENSG00000182979	MTA1	-0.0050804113491354	-1.77491119643024	-0.0569013613161794	0.954656389069363	0.98874053696629	Transcript	DLPFC
ENST00000614428.4	ENSG00000278540.4	ENSG00000278540	ACACA	0.0045403038112252	6.22964477422269	0.056861345130747	0.954688242742555	0.988761088945356	Transcript	DLPFC
ENST00000566378.1	ENSG00000103194.15	ENSG00000103194	USP10	-0.004195218823997	-1.68118016429704	-0.0567777882606698	0.954754755894144	0.988769674670792	Transcript	DLPFC
ENST00000261308.9	ENSG00000113593.11	ENSG00000113593	PPWD1	0.0036686625249908	3.8867898171837	0.0567547181579701	0.95477312027156	0.988769674670792	Transcript	DLPFC
ENST00000528653.1	ENSG00000175390.12	ENSG00000175390	EIF3F	-0.0046910048754176	-1.92235657578947	-0.0567540233851118	0.954773673328466	0.988769674670792	Transcript	DLPFC
ENST00000583247.1	ENSG00000266258.1	ENSG00000266258	RP11-41O4.1	-0.0022612535371755	1.00505645919721	-0.0567256049707689	0.954796295129448	0.988769674670792	Transcript	DLPFC
ENST00000297135.7	ENSG00000164597.13	ENSG00000164597	COG5	-0.0021494841700296	3.60290276436028	-0.0567121306525195	0.954807021051921	0.988769674670792	Transcript	DLPFC
ENST00000548309.1	ENSG00000182809.10	ENSG00000182809	CRIP2	-0.0059404329011399	-0.929895621351673	-0.0566490467084892	0.954857237690203	0.988769674670792	Transcript	DLPFC
ENST00000531224.5	ENSG00000029363.15	ENSG00000029363	BCLAF1	-0.002145154969697	5.56805992652118	-0.056642341671958	0.954862575103185	0.988769674670792	Transcript	DLPFC
ENST00000521086.6	ENSG00000187735.12	ENSG00000187735	TCEA1	-0.0041826109832539	1.84799652156295	-0.0566179101642615	0.954882023343484	0.988769674670792	Transcript	DLPFC
ENST00000262193.6	ENSG00000008018.8	ENSG00000008018	PSMB1	-0.0012432209912748	5.4636112210524	-0.0565898214026782	0.954904382905008	0.988769674670792	Transcript	DLPFC
ENST00000482449.2	ENSG00000119729.11	ENSG00000119729	RHOQ	-0.0047250726920339	-1.55436865415808	-0.056581596818827	0.954910929946166	0.988769674670792	Transcript	DLPFC
ENST00000504298.1	ENSG00000248476.1	ENSG00000248476	BACH1-IT1	-0.0040864746508831	-1.34029099800158	-0.0565738266716562	0.954917115243481	0.988769674670792	Transcript	DLPFC
ENST00000611617.5	ENSG00000227733.9	ENSG00000227733	RP4-565E6.1	0.0048641045263835	-0.104978845065808	0.0565718368393538	0.954918699217058	0.988769674670792	Transcript	DLPFC
ENST00000525467.1	ENSG00000110324.10	ENSG00000110324	IL10RA	0.0070748372015994	-2.19989420349494	0.0565482328742938	0.954937488782417	0.988769674670792	Transcript	DLPFC
ENST00000554754.5	ENSG00000050130.17	ENSG00000050130	JKAMP	0.0060049376841167	-1.54806577549344	0.0565208807917828	0.954959262009216	0.988769674670792	Transcript	DLPFC
ENST00000608591.5	ENSG00000273492.5	ENSG00000273492	AP000230.1	0.0024194252402143	1.64407238495515	0.0565078838719496	0.954969608029733	0.988769674670792	Transcript	DLPFC
ENST00000526744.1	ENSG00000156097.12	ENSG00000156097	GPR61	-0.0105179171673095	-0.844678056342266	-0.0565061033553026	0.954971025386284	0.988769674670792	Transcript	DLPFC
ENST00000315264.7	ENSG00000066735.14	ENSG00000066735	KIF26A	0.0033064810521452	0.784811024285125	0.0565025514855586	0.954973852805293	0.988769674670792	Transcript	DLPFC
ENST00000278193.6	ENSG00000148943.11	ENSG00000148943	LIN7C	-0.0012747355076516	6.68043885776662	-0.0564946446912022	0.954980146906576	0.988769674670792	Transcript	DLPFC
ENST00000512429.5	ENSG00000164180.13	ENSG00000164180	TMEM161B	-0.0036983750197596	1.1201094718795	-0.0564944567575932	0.954980296508727	0.988769674670792	Transcript	DLPFC
ENST00000532383.5	ENSG00000110321.15	ENSG00000110321	EIF4G2	-0.0017017890852696	4.17034597251091	-0.056490596681537	0.954983369273355	0.988769674670792	Transcript	DLPFC
ENST00000283635.7	ENSG00000153563.15	ENSG00000153563	CD8A	0.0080269883737775	-1.38972178848663	0.0564869514695488	0.954986270998781	0.988769674670792	Transcript	DLPFC
ENST00000510478.1	ENSG00000164338.9	ENSG00000164338	UTP15	0.0040565813703754	-0.961092670202546	0.0564857090156526	0.954987260038808	0.988769674670792	Transcript	DLPFC
ENST00000492853.1	ENSG00000147854.16	ENSG00000147854	UHRF2	-0.0018177788820601	2.1216118206117	-0.0564841623583892	0.954988491236252	0.988769674670792	Transcript	DLPFC
ENST00000446225.5	ENSG00000101977.19	ENSG00000101977	MCF2	0.0170414380875281	-0.279009399104533	0.056445989693461	0.95501887814967	0.988769674670792	Transcript	DLPFC
ENST00000466295.1	ENSG00000110066.14	ENSG00000110066	KMT5B	-0.0032491922447109	-0.161020832399338	-0.0564066613908303	0.955050185063941	0.988769674670792	Transcript	DLPFC
ENST00000510776.5	ENSG00000109771.15	ENSG00000109771	LRP2BP	-0.0034225615206148	1.3583973427882	-0.0564020314925183	0.955053870654218	0.988769674670792	Transcript	DLPFC
ENST00000373024.7	ENSG00000204084.12	ENSG00000204084	INPP5B	-0.0018759639006819	2.72203186714143	-0.0564006007919817	0.95505500955113	0.988769674670792	Transcript	DLPFC
ENST00000265637.8	ENSG00000110075.14	ENSG00000110075	PPP6R3	0.0121646764272822	0.381127284561883	0.0563993549406941	0.955056001300455	0.988769674670792	Transcript	DLPFC
ENST00000550845.5	ENSG00000088986.10	ENSG00000088986	DYNLL1	-0.0022796651942696	0.91511371613535	-0.0563506462378888	0.955094775503963	0.988769674670792	Transcript	DLPFC
ENST00000322139.4	ENSG00000179083.6	ENSG00000179083	FAM133A	-0.0048815427130468	1.37979927191152	-0.0563441442748129	0.955099951351777	0.988769674670792	Transcript	DLPFC
ENST00000535609.1	ENSG00000139155.8	ENSG00000139155	SLCO1C1	0.0050897626486933	-0.636734027399076	0.0563365735053723	0.955105978018735	0.988769674670792	Transcript	DLPFC
ENST00000452953.5	ENSG00000069020.18	ENSG00000069020	MAST4	0.0031273941728949	0.0283448989172191	0.0563336640122977	0.955108294104452	0.988769674670792	Transcript	DLPFC
ENST00000282007.7	ENSG00000123200.16	ENSG00000123200	ZC3H13	0.0022737576034059	4.33354683719464	0.0563168675981163	0.955121664803622	0.988769674670792	Transcript	DLPFC
ENST00000563636.5	ENSG00000141002.18	ENSG00000141002	TCF25	-0.0037911151703815	0.335850672847961	-0.0562926489759892	0.955140943935603	0.988769674670792	Transcript	DLPFC
ENST00000531503.5	ENSG00000172803.17	ENSG00000172803	SNX32	0.0064519562388538	-0.93386502217671	0.0562791329508297	0.955151703321877	0.988769674670792	Transcript	DLPFC
ENST00000566899.5	ENSG00000102908.20	ENSG00000102908	NFAT5	-0.0050840727943295	3.30043145179727	-0.0562785299756795	0.955152183318404	0.988769674670792	Transcript	DLPFC
ENST00000539541.1	ENSG00000143093.14	ENSG00000143093	STRIP1	-0.0034149890706696	-1.19819110909134	-0.0562750397831379	0.955154961675841	0.988769674670792	Transcript	DLPFC
ENST00000576442.1	ENSG00000105176.17	ENSG00000105176	URI1	0.0062823671421388	-0.124418999100627	0.0562397297825845	0.955183070127988	0.988769674670792	Transcript	DLPFC
ENST00000520489.5	ENSG00000147439.11	ENSG00000147439	BIN3	-0.0021935684015196	1.60097404602629	-0.0562321564281965	0.955189098888213	0.988769674670792	Transcript	DLPFC
ENST00000613961.1	ENSG00000166619.12	ENSG00000166619	BLCAP	0.0016433374023445	2.17183281925674	0.056221600629885	0.955197501823858	0.988769674670792	Transcript	DLPFC
ENST00000593156.1	ENSG00000267426.5	ENSG00000267426	RP11-552F3.12	-0.0075508024222877	-1.14340405850681	-0.0562176753756119	0.955200626520971	0.988769674670792	Transcript	DLPFC
ENST00000586590.5	ENSG00000105518.13	ENSG00000105518	TMEM205	0.007761241078104	-0.327066384601918	0.0561993057314471	0.955215249678139	0.988769674670792	Transcript	DLPFC
ENST00000203001.6	ENSG00000089195.14	ENSG00000089195	TRMT6	-0.0020714773429314	2.9974717647877	-0.0561936386747878	0.955219760942245	0.988769674670792	Transcript	DLPFC
ENST00000478702.5	ENSG00000136895.18	ENSG00000136895	GARNL3	0.0128892689976765	-0.82097427475458	0.0561851055418358	0.955226553750948	0.988769674670792	Transcript	DLPFC
ENST00000574155.1	ENSG00000185813.10	ENSG00000185813	PCYT2	-0.0046374119239192	-1.77754403376481	-0.0561719894321072	0.955236994849095	0.988769674670792	Transcript	DLPFC
ENST00000608465.5	ENSG00000272758.5	ENSG00000272758	RP11-299J3.8	0.0037670106103341	-1.06380868895572	0.0561454142901011	0.955258150053029	0.98877914050764	Transcript	DLPFC
ENST00000636503.1	ENSG00000261832.6	ENSG00000261832	RP11-435I10.4	-0.0055838325456496	-1.33767231581762	-0.0561293926810366	0.955270904107684	0.988779910261555	Transcript	DLPFC
ENST00000460199.5	ENSG00000125459.14	ENSG00000125459	MSTO1	0.0057950848338927	-1.77809795678987	0.0560894780516152	0.955302678329889	0.988799303362226	Transcript	DLPFC
ENST00000523581.1	ENSG00000143702.15	ENSG00000143702	CEP170	-0.0048956392843596	-0.718118516358166	-0.0560756813734573	0.955313661254851	0.988799303362226	Transcript	DLPFC
ENST00000482381.2	ENSG00000227733.9	ENSG00000227733	RP4-565E6.1	0.0030042378886383	-0.560126889447018	0.0560574225632142	0.955328196298812	0.988801916226959	Transcript	DLPFC
ENST00000455838.5	ENSG00000234741.7	ENSG00000234741	GAS5	0.0158153880707938	-3.12639070838342	0.0560393730553875	0.955342564740895	0.988804356588724	Transcript	DLPFC
ENST00000596426.5	ENSG00000104894.11	ENSG00000104894	CD37	-0.0132305382156836	-2.12073723951076	-0.0560000442866968	0.955373872743947	0.988824329554084	Transcript	DLPFC
ENST00000602942.5	ENSG00000124074.11	ENSG00000124074	ENKD1	-0.0053528830261799	-0.569265748817738	-0.0559431996789913	0.955419124502811	0.988827409045903	Transcript	DLPFC
ENST00000444355.5	ENSG00000134575.9	ENSG00000134575	ACP2	0.0083004038036312	-1.68981716181139	0.0559326772988689	0.955427500972054	0.988827409045903	Transcript	DLPFC
ENST00000596239.1	ENSG00000105197.10	ENSG00000105197	TIMM50	-0.0036233313666914	-0.933021727918518	-0.0559317635946129	0.955428228337722	0.988827409045903	Transcript	DLPFC
ENST00000621439.4	ENSG00000141337.12	ENSG00000141337	ARSG	0.0088318664012936	0.784811145725071	0.0559176132017364	0.955439492939211	0.988827409045903	Transcript	DLPFC
ENST00000451949.6	ENSG00000113648.16	ENSG00000113648	H2AFY	-0.0019603242098024	2.50415524014608	-0.0558987493790941	0.955454509740735	0.988827409045903	Transcript	DLPFC
ENST00000562158.1	ENSG00000261364.1	ENSG00000261364	RP11-59E19.4	0.0032557859914573	-1.00979608652766	0.0558964299848258	0.955456356127055	0.988827409045903	Transcript	DLPFC
ENST00000482926.1	ENSG00000137413.15	ENSG00000137413	TAF8	-0.0036760102120645	-1.43643924213752	-0.0558859360712679	0.955464709957043	0.988827409045903	Transcript	DLPFC
ENST00000467159.5	ENSG00000115685.14	ENSG00000115685	PPP1R7	-0.0051799194388794	-1.76524472616499	-0.0558677769668188	0.955479165783486	0.988827409045903	Transcript	DLPFC
ENST00000412059.5	ENSG00000234741.7	ENSG00000234741	GAS5	-0.0062188728051303	0.799315901150015	-0.0558605149533368	0.955484946821949	0.988827409045903	Transcript	DLPFC
ENST00000546872.1	ENSG00000050438.16	ENSG00000050438	SLC4A8	-0.0062804244262717	-1.2215611048078	-0.0558451699780543	0.955497162435253	0.988827620824204	Transcript	DLPFC
ENST00000494881.1	ENSG00000155744.9	ENSG00000155744	FAM126B	0.0043051046236958	-1.85355516238314	0.0557933625193542	0.955538404669919	0.988831172354453	Transcript	DLPFC
ENST00000461050.5	ENSG00000143622.10	ENSG00000143622	RIT1	0.0050926664462513	-0.368824796169853	0.0557574663967017	0.955566980477031	0.988831172354453	Transcript	DLPFC
ENST00000506502.2	ENSG00000275740.1	ENSG00000275740	RP11-449H3.3	0.0013118071927118	3.97743089155708	0.0557539811497605	0.95556975497875	0.988831172354453	Transcript	DLPFC
ENST00000613719.1	ENSG00000108474.16	ENSG00000108474	PIGL	0.0019627180644662	1.59519540092529	0.0557403451533844	0.955580610196224	0.988831172354453	Transcript	DLPFC
ENST00000446344.3	ENSG00000104731.13	ENSG00000104731	KLHDC4	-0.002805703581539	1.2799042400707	-0.0557351545839909	0.95558474225872	0.988831172354453	Transcript	DLPFC
ENST00000381226.7	ENSG00000155545.19	ENSG00000155545	MIER3	0.0211907993087976	-1.80125385392559	0.0557308934162764	0.955588134452258	0.988831172354453	Transcript	DLPFC
ENST00000513656.5	ENSG00000145428.14	ENSG00000145428	RNF175	0.0080735396787037	-0.34068365567912	0.0557186328955224	0.955597894706081	0.988831172354453	Transcript	DLPFC
ENST00000437198.6	ENSG00000140694.16	ENSG00000140694	PARN	-0.0017692531805936	4.13159491685161	-0.0557125044194019	0.955602773415103	0.988831172354453	Transcript	DLPFC
ENST00000611770.4	ENSG00000160991.15	ENSG00000160991	ORAI2	-0.0039416882796896	3.98436200482155	-0.0557050678962826	0.955608693426126	0.988831172354453	Transcript	DLPFC
ENST00000392507.7	ENSG00000006025.11	ENSG00000006025	OSBPL7	-0.0131687431302334	-0.777281230031281	-0.0556808900582931	0.955627940753334	0.988837573446947	Transcript	DLPFC
ENST00000440614.1	ENSG00000235813.1	ENSG00000235813	RP11-308B5.2	-0.0022244568409589	0.246168354609975	-0.055667121366881	0.955638901650241	0.988837573446947	Transcript	DLPFC
ENST00000568460.5	ENSG00000157349.16	ENSG00000157349	DDX19B	0.0142535163151896	-2.54584037504082	0.055609559359496	0.9556847253575	0.988872560259752	Transcript	DLPFC
ENST00000612761.1	ENSG00000153774.8	ENSG00000153774	CFDP1	0.0045662138098814	-1.74616105423865	0.0555844141991503	0.955704742851276	0.988880503227381	Transcript	DLPFC
ENST00000607516.1	ENSG00000091972.18	ENSG00000091972	CD200	0.0034440630719849	-1.37377123981039	0.0555697395941211	0.955716424985604	0.988880503227381	Transcript	DLPFC
ENST00000559245.1	ENSG00000198752.10	ENSG00000198752	CDC42BPB	0.0061903421202178	-0.529013981712572	0.0555273011634808	0.955750209352221	0.98890303122325	Transcript	DLPFC
ENST00000344692.7	ENSG00000250571.6	ENSG00000250571	GLI4	0.0139106272903579	-2.62820699587058	0.0554868611532933	0.955782402891481	0.988923912663972	Transcript	DLPFC
ENST00000372210.7	ENSG00000130717.12	ENSG00000130717	UCK1	-0.0220502245225548	-1.47354300333198	-0.0554610541078605	0.955802947437784	0.988925662788185	Transcript	DLPFC
ENST00000522157.5	ENSG00000161010.14	ENSG00000161010	C5orf45	0.0055860276735202	-1.97421718199668	0.0554545582316698	0.955808118698068	0.988925662788185	Transcript	DLPFC
ENST00000446516.2	ENSG00000249349.1	ENSG00000249349	CTC-384G19.1	0.0025176372926511	-0.223845379478356	0.0554380956163073	0.955821224323981	0.988926794119973	Transcript	DLPFC
ENST00000496174.5	ENSG00000168283.13	ENSG00000168283	BMI1	0.0085994715100602	-1.49783591205938	0.0554022958659409	0.955849723976515	0.988943852433199	Transcript	DLPFC
ENST00000490150.1	ENSG00000152689.17	ENSG00000152689	RASGRP3	-0.0162608250010711	-3.43230903877241	-0.0553485705827343	0.955892493987357	0.9889650006147	Transcript	DLPFC
ENST00000331340.7	ENSG00000185811.16	ENSG00000185811	IKZF1	-0.0199368052712767	-1.13219779821225	-0.0553464404740116	0.955894189742298	0.9889650006147	Transcript	DLPFC
ENST00000298786.4	ENSG00000122376.11	ENSG00000122376	FAM35A	-0.0014983701661191	3.56271381416846	-0.0552931959797381	0.955936577134067	0.988996425833696	Transcript	DLPFC
ENST00000609143.5	ENSG00000235437.7	ENSG00000235437	LINC01278	0.0132130018609991	0.0473736466202585	0.0552735689684306	0.955952202026558	0.989000162564598	Transcript	DLPFC
ENST00000525695.5	ENSG00000104529.17	ENSG00000104529	EEF1D	0.0063189341444684	-2.09490605482765	0.0552221190974705	0.955993160900692	0.989019407775625	Transcript	DLPFC
ENST00000529387.5	ENSG00000143195.12	ENSG00000143195	ILDR2	0.0188854280993101	-3.26691974000218	0.0552200215321893	0.955994830759881	0.989019407775625	Transcript	DLPFC
ENST00000349038.8	ENSG00000011304.18	ENSG00000011304	PTBP1	0.0068723439601574	2.36058727328016	0.055183580090933	0.956023841604496	0.989036992268982	Transcript	DLPFC
ENST00000512312.5	ENSG00000138696.10	ENSG00000138696	BMPR1B	-0.0051086143074152	1.39153008346545	-0.0550852330193635	0.956102135496029	0.98908403386934	Transcript	DLPFC
ENST00000438270.1	ENSG00000100243.20	ENSG00000100243	CYB5R3	-0.0149312643821585	-3.54053181886381	-0.0550832935912264	0.956103679474865	0.98908403386934	Transcript	DLPFC
ENST00000314595.5	ENSG00000047315.14	ENSG00000047315	POLR2B	0.0021041004271279	5.48708718864799	0.0550792979544749	0.956106860402002	0.98908403386934	Transcript	DLPFC
ENST00000564273.4	ENSG00000234769.7	ENSG00000234769	WASH4P	-0.0053894266525581	-0.620171669868321	-0.0550361558156533	0.956141205911184	0.98908403386934	Transcript	DLPFC
ENST00000486389.5	ENSG00000239382.10	ENSG00000239382	ALKBH6	-0.0034975347009162	-0.236805094270201	-0.0550221459605627	0.956152359191453	0.98908403386934	Transcript	DLPFC
ENST00000355288.6	ENSG00000151150.21	ENSG00000151150	ANK3	0.0030915643093298	2.53671375625509	0.0550218518510569	0.95615259333285	0.98908403386934	Transcript	DLPFC
ENST00000451353.2	ENSG00000168010.10	ENSG00000168010	ATG16L2	0.0021202957280431	0.207352267958559	0.055020823968326	0.956153411633186	0.98908403386934	Transcript	DLPFC
ENST00000380421.3	ENSG00000087842.10	ENSG00000087842	PIR	0.0075882718263154	-1.30141154154585	0.0549932403193609	0.956175371071112	0.989093931250591	Transcript	DLPFC
ENST00000461232.1	ENSG00000114739.13	ENSG00000114739	ACVR2B	0.001435083590052	2.40130017839198	0.0549741439962421	0.956190573739275	0.989093931250591	Transcript	DLPFC
ENST00000587476.1	ENSG00000108423.14	ENSG00000108423	TUBD1	-0.0027141793622891	0.401041243368535	-0.0549628986640644	0.956199526205958	0.989093931250591	Transcript	DLPFC
ENST00000537021.1	ENSG00000186111.9	ENSG00000186111	PIP5K1C	0.005529156957153	0.706122478710377	0.0549317274256967	0.956224341817868	0.989093931250591	Transcript	DLPFC
ENST00000221399.7	ENSG00000104804.7	ENSG00000104804	TULP2	0.005217212903374	-1.63338749444438	0.0549052495942958	0.956245421013501	0.989093931250591	Transcript	DLPFC
ENST00000634469.1	ENSG00000282995.1	ENSG00000282995	FRG1EP	-0.0075378076770955	-1.9535336091265	-0.0548949775083031	0.956253598704718	0.989093931250591	Transcript	DLPFC
ENST00000275159.10	ENSG00000146350.13	ENSG00000146350	TBC1D32	0.0020742372963418	3.36652536566211	0.0548880197705854	0.956259137818939	0.989093931250591	Transcript	DLPFC
ENST00000631502.1	ENSG00000282041.1	ENSG00000282041	CTA-286B10.8	0.0017017267798453	1.98497062110841	0.0548813696867754	0.95626443200925	0.989093931250591	Transcript	DLPFC
ENST00000476844.5	ENSG00000189283.9	ENSG00000189283	FHIT	-0.0068194680492916	-0.432605574760826	-0.0548729846828615	0.956271107387501	0.989093931250591	Transcript	DLPFC
ENST00000397146.6	ENSG00000123243.14	ENSG00000123243	ITIH5	-0.0026105727544634	3.84906038907559	-0.0548260687395037	0.956308457655621	0.989110587784942	Transcript	DLPFC
ENST00000326848.7	ENSG00000160469.16	ENSG00000160469	BRSK1	-0.0134191184530836	1.05482835203789	-0.0548211665612257	0.95631236033605	0.989110587784942	Transcript	DLPFC
ENST00000368149.2	ENSG00000146376.10	ENSG00000146376	ARHGAP18	-0.0018057592101502	2.55864443194905	-0.0548074824516314	0.956323254418427	0.989110587784942	Transcript	DLPFC
ENST00000525836.1	ENSG00000177103.13	ENSG00000177103	DSCAML1	-0.0135962030798517	-2.70725633531395	-0.0547747776313056	0.956349291147998	0.989125090671255	Transcript	DLPFC
ENST00000571024.6	ENSG00000141552.17	ENSG00000141552	ANAPC11	0.0036177879742993	1.04801580590956	0.0547215414389603	0.956391673267852	0.989146698475002	Transcript	DLPFC
ENST00000497741.5	ENSG00000136238.17	ENSG00000136238	RAC1	-0.0092178048671782	1.76492740086259	-0.0547128429057636	0.956398598310514	0.989146698475002	Transcript	DLPFC
ENST00000515311.5	ENSG00000164167.9	ENSG00000164167	LSM6	0.0207343531257201	-1.77962170550522	0.0546940901688759	0.956413527678242	0.989146698475002	Transcript	DLPFC
ENST00000479053.1	ENSG00000122707.11	ENSG00000122707	RECK	0.0022260950449061	0.451822782058095	0.054688168075374	0.956418242359196	0.989146698475002	Transcript	DLPFC
ENST00000577026.5	ENSG00000129244.8	ENSG00000129244	ATP1B2	-0.0069102118585069	2.61527774543201	-0.0546720328456579	0.956431087902114	0.989147557581495	Transcript	DLPFC
ENST00000492302.1	ENSG00000158828.6	ENSG00000158828	PINK1	-0.0020925561470528	2.52679872096839	-0.0546480725025191	0.956450163177759	0.989151166543171	Transcript	DLPFC
ENST00000594581.5	ENSG00000090372.14	ENSG00000090372	STRN4	-0.0036118921220583	1.01620863291185	-0.0546374658896819	0.956458607307878	0.989151166543171	Transcript	DLPFC
ENST00000452783.6	ENSG00000164828.17	ENSG00000164828	SUN1	-0.0024450999549247	4.07563485143249	-0.0546164627747948	0.956475328309327	0.989156033435777	Transcript	DLPFC
ENST00000414558.2	ENSG00000125703.14	ENSG00000125703	ATG4C	-0.0061194245263668	-0.45543467158673	-0.0545823262240177	0.956502505143806	0.989159874449938	Transcript	DLPFC
ENST00000585399.1	ENSG00000160953.15	ENSG00000160953	MUM1	0.0050543612811496	-1.51381184551947	0.0545816101931332	0.956503075191774	0.989159874449938	Transcript	DLPFC
ENST00000472701.5	ENSG00000179603.17	ENSG00000179603	GRM8	0.0145188577153476	-3.52131603393446	0.0545665217292155	0.956515087455629	0.989159874449938	Transcript	DLPFC
ENST00000550266.1	ENSG00000186960.10	ENSG00000186960	LINC01551	-0.0093711563185247	-2.65598550421958	-0.0545452338116125	0.956532035260195	0.989164975529338	Transcript	DLPFC
ENST00000299980.8	ENSG00000166747.12	ENSG00000166747	AP1G1	0.0009457862802782	6.51793584438959	0.0545279907627743	0.956545762865462	0.989166746463157	Transcript	DLPFC
ENST00000451445.6	ENSG00000131373.14	ENSG00000131373	HACL1	-0.0178277222026382	-1.47544954959715	-0.0545109658971248	0.956559316782552	0.989168337743298	Transcript	DLPFC
ENST00000571963.5	ENSG00000263072.6	ENSG00000263072	ZNF213-AS1	-0.005696063118074	1.00469452543763	-0.054452594069398	0.956605788135675	0.989203968144368	Transcript	DLPFC
ENST00000540764.5	ENSG00000163378.13	ENSG00000163378	EOGT	-0.0049320367166509	1.11327979330141	-0.0544269252727982	0.95662622378923	0.989206721512073	Transcript	DLPFC
ENST00000460382.5	ENSG00000140718.19	ENSG00000140718	FTO	0.0069516285053621	2.56905789407433	0.0544190645595629	0.956632481930657	0.989206721512073	Transcript	DLPFC
ENST00000539405.1	ENSG00000134905.16	ENSG00000134905	CARS2	0.0030922240147193	-0.605706519547709	0.0544014509351144	0.956646504656861	0.989208796976592	Transcript	DLPFC
ENST00000555807.1	ENSG00000100813.14	ENSG00000100813	ACIN1	0.0019515080781743	1.44381920955838	0.0543548635467571	0.956683594316474	0.989223018493115	Transcript	DLPFC
ENST00000457889.1	ENSG00000163171.7	ENSG00000163171	CDC42EP3	-0.013813811218333	-1.18575472687415	-0.0543389915481393	0.956696230526599	0.989223018493115	Transcript	DLPFC
ENST00000610009.5	ENSG00000247708.7	ENSG00000247708	STX18-AS1	-0.0015054198577088	1.99078950675834	-0.0543388975359822	0.956696305372743	0.989223018493115	Transcript	DLPFC
ENST00000521301.5	ENSG00000158941.16	ENSG00000158941	CCAR2	-0.002378787144315	1.18680325573738	-0.0543157462939508	0.956714736843067	0.989223779138203	Transcript	DLPFC
ENST00000253778.12	ENSG00000131459.12	ENSG00000131459	GFPT2	-0.0016173211735379	3.63851536360667	-0.0543077881591862	0.956721072583017	0.989223779138203	Transcript	DLPFC
ENST00000401406.3	ENSG00000184076.13	ENSG00000184076	UQCR10	0.003135267257538	2.31424254258898	0.0542776514604746	0.956745065451911	0.98922616212882	Transcript	DLPFC
ENST00000397457.6	ENSG00000188428.18	ENSG00000188428	BLOC1S5	-0.0014734427238427	2.76582969042267	-0.0542747079179017	0.956747408910141	0.98922616212882	Transcript	DLPFC
ENST00000553456.4	ENSG00000170370.11	ENSG00000170370	EMX2	-0.0031448030852409	1.90721258059716	-0.0542590022541087	0.956759912750274	0.989226666712613	Transcript	DLPFC
ENST00000332132.8	ENSG00000182518.13	ENSG00000182518	FAM104B	-0.0162367011352886	-4.06750919910785	-0.0542272044932413	0.956785228116599	0.989240417390743	Transcript	DLPFC
ENST00000428286.5	ENSG00000106772.17	ENSG00000106772	PRUNE2	0.014691905172721	4.27580281626413	0.0542103627547039	0.956798636461493	0.989241856957632	Transcript	DLPFC
ENST00000394507.5	ENSG00000001631.15	ENSG00000001631	KRIT1	0.0031750265197774	2.22811951707095	0.0541885654666387	0.956815990124978	0.989247375533972	Transcript	DLPFC
ENST00000343827.7	ENSG00000140262.17	ENSG00000140262	TCF12	-0.0255448304313222	-1.96507032215487	-0.0541497930286173	0.956846858412224	0.989266866499682	Transcript	DLPFC
ENST00000460362.5	ENSG00000165629.19	ENSG00000165629	ATP5C1	0.0020173579345088	2.4602479625702	0.0540706641327392	0.956909856289829	0.989311246219725	Transcript	DLPFC
ENST00000306749.3	ENSG00000169710.8	ENSG00000169710	FASN	0.0020508085148728	6.95719782286533	0.0540510368938045	0.956925482410911	0.989311246219725	Transcript	DLPFC
ENST00000545125.1	ENSG00000213015.8	ENSG00000213015	ZNF580	-0.0090560216059266	0.431364609758145	-0.0540392143642066	0.956934894862508	0.989311246219725	Transcript	DLPFC
ENST00000341041.8	ENSG00000153157.12	ENSG00000153157	SYCP2L	0.0050278576482566	0.0409752700143608	0.0540243963799716	0.95694669213981	0.989311246219725	Transcript	DLPFC
ENST00000427041.1	ENSG00000151092.16	ENSG00000151092	NGLY1	-0.0085680155948967	-1.83943757435752	-0.0540171719651785	0.956952443831416	0.989311246219725	Transcript	DLPFC
ENST00000449049.7	ENSG00000182199.10	ENSG00000182199	SHMT2	0.0154696420364433	-3.69209640049487	0.053995464548609	0.956969726125841	0.989311246219725	Transcript	DLPFC
ENST00000482695.5	ENSG00000185621.11	ENSG00000185621	LMLN	0.0158225875117496	-0.679943961188143	0.0539784560888588	0.95698326737412	0.989311246219725	Transcript	DLPFC
ENST00000359692.10	ENSG00000079805.16	ENSG00000079805	DNM2	0.0221004732281856	-0.849237608026865	0.053958329118668	0.956999291433818	0.989311246219725	Transcript	DLPFC
ENST00000528882.5	ENSG00000149115.13	ENSG00000149115	TNKS1BP1	-0.013595731341377	-0.685317807654296	-0.0539526188573372	0.957003837653718	0.989311246219725	Transcript	DLPFC
ENST00000395876.6	ENSG00000100427.15	ENSG00000100427	MLC1	-0.0022891577015048	6.03548922706544	-0.0539449386641073	0.957009952235509	0.989311246219725	Transcript	DLPFC
ENST00000593466.5	ENSG00000130311.10	ENSG00000130311	DDA1	-0.0163731654253816	-3.55295770271586	-0.0539090984797275	0.95703848641299	0.989328123421095	Transcript	DLPFC
ENST00000529537.1	ENSG00000206149.10	ENSG00000206149	HERC2P9	0.003538898645912	0.727505492875479	0.0538942444107125	0.957050312502331	0.989328123421095	Transcript	DLPFC
ENST00000399006.6	ENSG00000132640.14	ENSG00000132640	BTBD3	0.0237757095127284	-2.76437885247808	0.0538492984419749	0.95708609636062	0.989346632588509	Transcript	DLPFC
ENST00000433419.2	ENSG00000154898.15	ENSG00000154898	CCDC144CP	0.0022669610747906	4.99524550015463	0.0538277121976358	0.957103282340097	0.989346632588509	Transcript	DLPFC
ENST00000546162.6	ENSG00000256340.8	ENSG00000256340	ABCC6P1	0.0046162312346448	-1.69030390048548	0.0538264721239385	0.95710426963061	0.989346632588509	Transcript	DLPFC
ENST00000430553.6	ENSG00000134333.13	ENSG00000134333	LDHA	-0.0053876327667887	4.1268752409834	-0.0538067414623003	0.957119978298663	0.989350448281675	Transcript	DLPFC
ENST00000375234.7	ENSG00000158122.11	ENSG00000158122	AAED1	0.0024256613062742	2.62164235154805	0.0537840626065878	0.957138034207297	0.989356690131132	Transcript	DLPFC
ENST00000563202.1	ENSG00000261377.5	ENSG00000261377	PDCD6IPP2	0.0072140675710262	-0.960715070019973	0.0536983800499367	0.95720625109414	0.989409406177138	Transcript	DLPFC
ENST00000414678.7	ENSG00000049618.22	ENSG00000049618	ARID1B	-0.009553445646636	2.85729269965046	-0.0536804703610766	0.95722051008308	0.989409406177138	Transcript	DLPFC
ENST00000379161.4	ENSG00000083635.7	ENSG00000083635	NUFIP1	0.0010437281038116	3.63665053176186	0.0536702705606363	0.95722863076864	0.989409406177138	Transcript	DLPFC
ENST00000463601.1	ENSG00000103197.16	ENSG00000103197	TSC2	0.004159156253264	-0.142457745212495	0.0536436586199631	0.957249818184776	0.989409406177138	Transcript	DLPFC
ENST00000417652.5	ENSG00000115053.15	ENSG00000115053	NCL	-0.014063294602706	0.726317187794114	-0.0536338890700448	0.957257596336873	0.989409406177138	Transcript	DLPFC
ENST00000345094.7	ENSG00000134077.15	ENSG00000134077	THUMPD3	-0.0017734166266449	2.85579952466551	-0.0536294358852975	0.957261141798212	0.989409406177138	Transcript	DLPFC
ENST00000566995.5	ENSG00000140950.15	ENSG00000140950	TLDC1	-0.0113356369552171	-2.29129131545785	-0.0535791740952426	0.957301158439265	0.989435992733792	Transcript	DLPFC
ENST00000564420.1	ENSG00000172831.11	ENSG00000172831	CES2	-0.0054789678918264	-1.82681273356265	-0.0535669369594739	0.957310901225813	0.989435992733792	Transcript	DLPFC
ENST00000298454.3	ENSG00000165633.12	ENSG00000165633	VSTM4	0.0022734402306979	0.185734367519998	0.0535312216990226	0.957339336524216	0.989452960366947	Transcript	DLPFC
ENST00000637486.1	ENSG00000187391.19	ENSG00000187391	MAGI2	0.001868803741825	3.71837769702762	0.0534998324209153	0.95736432766487	0.989466367927912	Transcript	DLPFC
ENST00000588258.5	ENSG00000131944.9	ENSG00000131944	FAAP24	0.001673378919074	1.52240807017794	0.0534838600139938	0.95737704440126	0.989467089325766	Transcript	DLPFC
ENST00000420761.5	ENSG00000188690.12	ENSG00000188690	UROS	0.0104236579032839	-2.68854466821347	0.0534650148869664	0.95739204832256	0.989470174524233	Transcript	DLPFC
ENST00000407585.5	ENSG00000100266.18	ENSG00000100266	PACSIN2	-0.016293909121895	1.383521502038	-0.0534254936326455	0.957423514001531	0.989472791626726	Transcript	DLPFC
ENST00000521669.1	ENSG00000197226.12	ENSG00000197226	TBC1D9B	0.0029553406097569	-0.160727686899297	0.0534202796442879	0.957427665233148	0.989472791626726	Transcript	DLPFC
ENST00000492077.5	ENSG00000177479.19	ENSG00000177479	ARIH2	-0.0015111232351233	2.28505884840027	-0.0534127159523903	0.957433687235028	0.989472791626726	Transcript	DLPFC
ENST00000454709.1	ENSG00000237280.1	ENSG00000237280	RP11-96C23.9	0.0036229190560884	-1.52427218220313	0.0533923203196346	0.957449925684774	0.989472791626726	Transcript	DLPFC
ENST00000359947.8	ENSG00000142949.16	ENSG00000142949	PTPRF	0.0016006230778939	5.36967252815224	0.0533651655949542	0.95747154556775	0.989472791626726	Transcript	DLPFC
ENST00000227157.8	ENSG00000134333.13	ENSG00000134333	LDHA	-0.0224021262716856	1.29460632310428	-0.0533331574120448	0.957497029687822	0.989472791626726	Transcript	DLPFC
ENST00000474441.1	ENSG00000163320.10	ENSG00000163320	CGGBP1	0.00299806652148	0.36147408270703	0.0533260200736078	0.957502712265327	0.989472791626726	Transcript	DLPFC
ENST00000580987.1	ENSG00000206418.3	ENSG00000206418	RAB12	-0.0026958754922003	-0.258910387287272	-0.0533220523303427	0.957505871288193	0.989472791626726	Transcript	DLPFC
ENST00000242152.6	ENSG00000122585.7	ENSG00000122585	NPY	-0.0045031191779223	3.17490025442384	-0.0533127970154679	0.95751324015248	0.989472791626726	Transcript	DLPFC
ENST00000636774.1	ENSG00000140521.12	ENSG00000140521	POLG	0.0101383966549925	-1.76676619267453	0.0532987497941129	0.957524424227109	0.989472791626726	Transcript	DLPFC
ENST00000398392.2	ENSG00000163320.10	ENSG00000163320	CGGBP1	-0.0029219271094875	3.17501031040599	-0.0532957814953537	0.9575267875194	0.989472791626726	Transcript	DLPFC
ENST00000551041.6	ENSG00000089009.15	ENSG00000089009	RPL6	-0.0038025296589575	-1.33786972747141	-0.0532521985921411	0.95756148728369	0.989484465151634	Transcript	DLPFC
ENST00000506866.6	ENSG00000145391.13	ENSG00000145391	SETD7	-0.0029426361207283	1.47936002263498	-0.0532514013100545	0.957562122063185	0.989484465151634	Transcript	DLPFC
ENST00000624905.1	ENSG00000280326.1	ENSG00000280326	RP11-642A1.1	-0.0025146020948821	-0.314333637045933	-0.0532057520747656	0.957598467084498	0.989500720149167	Transcript	DLPFC
ENST00000521768.5	ENSG00000104375.15	ENSG00000104375	STK3	0.0055899481727428	-1.84008919312738	0.0532014517128187	0.957601890952477	0.989500720149167	Transcript	DLPFC
ENST00000474104.5	ENSG00000163214.20	ENSG00000163214	DHX57	-0.002165602805792	1.96614641491946	-0.05318325851608	0.957616376045101	0.989502326886003	Transcript	DLPFC
ENST00000342192.8	ENSG00000185651.14	ENSG00000185651	UBE2L3	-0.0008344162857401	5.89498614907378	-0.0531472375478987	0.957645055326827	0.989502326886003	Transcript	DLPFC
ENST00000614395.4	ENSG00000278558.4	ENSG00000278558	TMEM191B	0.0157232837939191	-2.84024079539404	0.0531399756071551	0.957650837167107	0.989502326886003	Transcript	DLPFC
ENST00000468775.1	ENSG00000169016.16	ENSG00000169016	E2F6	0.0095384056891786	-2.75357719969055	0.0531344015028717	0.957655275180695	0.989502326886003	Transcript	DLPFC
ENST00000313778.9	ENSG00000178149.16	ENSG00000178149	DALRD3	-0.0112179371372461	-1.85901208418217	-0.0531098666183724	0.957674809482993	0.989502326886003	Transcript	DLPFC
ENST00000434703.5	ENSG00000234899.9	ENSG00000234899	SOX9-AS1	0.0019313019749698	1.03549742593797	0.0530969639987626	0.95768508236295	0.989502326886003	Transcript	DLPFC
ENST00000608748.1	ENSG00000272864.1	ENSG00000272864	RP11-17E13.2	-0.0052841080209716	-1.362530326098	-0.0530938268803608	0.957687580092518	0.989502326886003	Transcript	DLPFC
ENST00000458551.1	ENSG00000163904.12	ENSG00000163904	SENP2	-0.0057723121711228	-2.11125559020439	-0.0530743990807847	0.957703048242709	0.989505890396425	Transcript	DLPFC
ENST00000512550.1	ENSG00000164338.9	ENSG00000164338	UTP15	-0.0037064755915739	-0.988317763329517	-0.0530276219592763	0.957740291617225	0.989531951858277	Transcript	DLPFC
ENST00000526579.5	ENSG00000120451.10	ENSG00000120451	SNX19	-0.0190104308107719	-3.9320255648031	-0.0529892812210712	0.957770818115181	0.98954027232915	Transcript	DLPFC
ENST00000608254.1	ENSG00000233067.2	ENSG00000233067	PTCHD1-AS	0.0044393089739305	-1.84958114465982	0.0529873144583981	0.957772384032893	0.98954027232915	Transcript	DLPFC
ENST00000613588.1	ENSG00000273669.1	ENSG00000273669	RP11-405M12.4	-0.0040500192256532	-1.94141107393518	-0.0529455048975584	0.957805672445808	0.989551774707272	Transcript	DLPFC
ENST00000476334.1	ENSG00000114745.13	ENSG00000114745	GORASP1	0.0037759456712856	-1.63950202263424	0.0529240627045553	0.957822744564217	0.989551774707272	Transcript	DLPFC
ENST00000352301.8	ENSG00000138668.18	ENSG00000138668	HNRNPD	0.0047011820272249	2.14014407103978	0.0529142049708243	0.957830593226771	0.989551774707272	Transcript	DLPFC
ENST00000524630.5	ENSG00000198561.13	ENSG00000198561	CTNND1	0.0037592212093914	1.83479923952562	0.0529129452222654	0.957831596230557	0.989551774707272	Transcript	DLPFC
ENST00000367558.5	ENSG00000143333.6	ENSG00000143333	RGS16	0.0045348032673446	1.85858012327747	0.0528581493444268	0.957875224424676	0.989576828334151	Transcript	DLPFC
ENST00000591008.1	ENSG00000176840.11	ENSG00000176840	MIR7-3HG	0.0085370774940964	-2.28615585741316	0.0528522933887501	0.957879886913752	0.989576828334151	Transcript	DLPFC
ENST00000579415.5	ENSG00000154845.15	ENSG00000154845	PPP4R1	0.0055296998587813	1.25109834361903	0.0528280020299485	0.957899227614364	0.989584391108253	Transcript	DLPFC
ENST00000579692.1	ENSG00000266865.6	ENSG00000266865	RP11-848P1.9	-0.0034278728180672	-1.17950424785624	-0.0527803591138657	0.957937160820955	0.989596442447285	Transcript	DLPFC
ENST00000443318.1	ENSG00000144504.15	ENSG00000144504	ANKMY1	-0.0125199464776769	-2.87158420042078	-0.0527720567470695	0.957943771160691	0.989596442447285	Transcript	DLPFC
ENST00000425081.2	ENSG00000236618.2	ENSG00000236618	PITPNA-AS1	-0.002438102483701	0.640952010953727	-0.0527656465303875	0.957948874973565	0.989596442447285	Transcript	DLPFC
ENST00000547975.5	ENSG00000204954.9	ENSG00000204954	C12orf73	0.0142571269993385	-2.87729772335394	0.0527354747251501	0.957972897780388	0.989596442447285	Transcript	DLPFC
ENST00000569941.5	ENSG00000125124.11	ENSG00000125124	BBS2	0.0092241599108223	0.488873482941159	0.0527278219138764	0.957978990958749	0.989596442447285	Transcript	DLPFC
ENST00000606868.5	ENSG00000146243.13	ENSG00000146243	IRAK1BP1	0.0032149625536878	0.447825722511161	0.052719455389332	0.957985652399372	0.989596442447285	Transcript	DLPFC
ENST00000607204.5	ENSG00000181315.10	ENSG00000181315	ZNF322	-0.0207565336436612	-2.82663647570795	-0.0527076708322827	0.957995035288104	0.989596442447285	Transcript	DLPFC
ENST00000294599.8	ENSG00000162591.15	ENSG00000162591	MEGF6	-0.0109871312992018	-1.51254221338732	-0.0526749189786778	0.958021112412474	0.989600116956091	Transcript	DLPFC
ENST00000489282.1	ENSG00000162601.9	ENSG00000162601	MYSM1	-0.0029357732808162	-0.421964930110881	-0.0526730089618285	0.958022633175027	0.989600116956091	Transcript	DLPFC
ENST00000339852.4	ENSG00000188505.4	ENSG00000188505	NCCRP1	-0.00391813035644	-1.38472643344595	-0.0526268262812444	0.958059404044607	0.98962568294978	Transcript	DLPFC
ENST00000531191.5	ENSG00000142675.17	ENSG00000142675	CNKSR1	-0.0095573198921231	-1.98154916784448	-0.052553675334274	0.958117647359323	0.989668724618471	Transcript	DLPFC
ENST00000515216.5	ENSG00000135317.12	ENSG00000135317	SNX14	-0.001978158071134	2.36968409243726	-0.0525442960996501	0.958125115190229	0.989668724618471	Transcript	DLPFC
ENST00000430249.6	ENSG00000021826.14	ENSG00000021826	CPS1	-0.0198210144081923	-0.724122909522442	-0.0524259091305018	0.958219376276184	0.98973759187685	Transcript	DLPFC
ENST00000484449.1	ENSG00000204569.9	ENSG00000204569	PPP1R10	-0.0070668719792229	0.657808058512152	-0.0524192509394685	0.958224677622999	0.98973759187685	Transcript	DLPFC
ENST00000340578.10	ENSG00000031823.14	ENSG00000031823	RANBP3	0.005452002815642	3.56116198684836	0.0524152621727286	0.958227853536947	0.98973759187685	Transcript	DLPFC
ENST00000483553.5	ENSG00000204351.11	ENSG00000204351	SKIV2L	-0.012246813118093	-2.52839892774551	-0.0523948807295389	0.958244081548104	0.989741936111141	Transcript	DLPFC
ENST00000362091.8	ENSG00000134452.19	ENSG00000134452	FBXO18	0.0040462746897821	4.34731007091706	0.0522901931750749	0.958327435624915	0.989799671778057	Transcript	DLPFC
ENST00000579372.1	ENSG00000118276.11	ENSG00000118276	B4GALT6	-0.0066783965728015	-1.43771460319471	-0.0522857568389912	0.958330967924043	0.989799671778057	Transcript	DLPFC
ENST00000427057.6	ENSG00000111224.13	ENSG00000111224	PARP11	-0.018336721452933	-2.55871126373527	-0.0522793763890112	0.958336048166809	0.989799671778057	Transcript	DLPFC
ENST00000392456.3	ENSG00000152492.13	ENSG00000152492	CCDC50	0.0020144345555402	2.36136525474139	0.0522608547040203	0.958350795515021	0.98980248575937	Transcript	DLPFC
ENST00000391739.7	ENSG00000167614.13	ENSG00000167614	TTYH1	0.0019665779752314	3.47867284397299	0.0522313415428108	0.958374294533238	0.989814338443871	Transcript	DLPFC
ENST00000592142.5	ENSG00000178904.18	ENSG00000178904	DPY19L3	-0.0021419125032345	2.8914763313166	-0.0522003095232036	0.95839900293859	0.989827439877126	Transcript	DLPFC
ENST00000462983.5	ENSG00000171853.15	ENSG00000171853	TRAPPC12	-0.0027348030666254	-0.251806020302969	-0.0521611794648265	0.958430159245256	0.989838540960788	Transcript	DLPFC
ENST00000541058.1	ENSG00000111530.12	ENSG00000111530	CAND1	-0.0040191165940607	-0.530461368441445	-0.052156609386006	0.958433798057614	0.989838540960788	Transcript	DLPFC
ENST00000477790.1	ENSG00000075407.18	ENSG00000075407	ZNF37A	-0.0019169319345998	0.863989426650415	-0.0520708999571159	0.958502042233984	0.989895370227117	Transcript	DLPFC
ENST00000405666.5	ENSG00000173153.13	ENSG00000173153	ESRRA	0.0115943733096064	0.43281383833481	0.052051100595086	0.958517807067512	0.989895370227117	Transcript	DLPFC
ENST00000502799.1	ENSG00000178950.16	ENSG00000178950	GAK	-0.0044724512330058	-1.24801842307531	-0.0520227147216309	0.958540408762035	0.989895370227117	Transcript	DLPFC
ENST00000621418.4	ENSG00000151276.23	ENSG00000151276	MAGI1	-0.0127240492675842	1.73928651164001	-0.0519762232672686	0.958577426742237	0.989895370227117	Transcript	DLPFC
ENST00000520056.1	ENSG00000104695.12	ENSG00000104695	PPP2CB	0.0042913628765701	-0.334668324688582	0.0519633557050839	0.958587672321899	0.989895370227117	Transcript	DLPFC
ENST00000284957.9	ENSG00000154710.15	ENSG00000154710	RABGEF1	-0.0045169682696273	4.79488545911632	-0.0519616341113945	0.958589043112399	0.989895370227117	Transcript	DLPFC
ENST00000593845.5	ENSG00000011243.17	ENSG00000011243	AKAP8L	-0.0140410690763823	-0.969469536506824	-0.0519518696385795	0.958596817914697	0.989895370227117	Transcript	DLPFC
ENST00000575312.1	ENSG00000262049.1	ENSG00000262049	RP13-1032I1.7	-0.002218665180321	0.546239249634714	-0.0519318513641695	0.958612757151725	0.989895370227117	Transcript	DLPFC
ENST00000496784.1	ENSG00000006530.15	ENSG00000006530	AGK	0.0020533437395749	0.141361757898227	0.0519283519452687	0.958615543510845	0.989895370227117	Transcript	DLPFC
ENST00000340930.7	ENSG00000169398.19	ENSG00000169398	PTK2	-0.0019331050151178	5.25318640253905	-0.0518918405293757	0.958644615201183	0.989895370227117	Transcript	DLPFC
ENST00000369046.8	ENSG00000130348.11	ENSG00000130348	QRSL1	0.0012516533432115	3.80016772072606	0.0518890816538039	0.958646811918465	0.989895370227117	Transcript	DLPFC
ENST00000564192.5	ENSG00000185324.21	ENSG00000185324	CDK10	0.0047725206437222	-1.23270228567609	0.051882976061334	0.958651673414838	0.989895370227117	Transcript	DLPFC
ENST00000558509.5	ENSG00000166411.13	ENSG00000166411	IDH3A	-0.0165569202352528	-1.36099490691384	-0.051860185050864	0.958669820465855	0.989895370227117	Transcript	DLPFC
ENST00000362698.1	ENSG00000199568.1	ENSG00000199568	RNU5A-1	0.0068782056242599	-0.433768987027238	0.0518406931458697	0.958685340663336	0.989895370227117	Transcript	DLPFC
ENST00000628380.2	ENSG00000196367.12	ENSG00000196367	TRRAP	-0.0241342755902654	1.24456895930606	-0.0518358898772559	0.958689165211247	0.989895370227117	Transcript	DLPFC
ENST00000428826.6	ENSG00000108799.12	ENSG00000108799	EZH1	0.0011366993976124	5.73754477283266	0.0518286525609102	0.958694927843737	0.989895370227117	Transcript	DLPFC
ENST00000506851.5	ENSG00000164162.12	ENSG00000164162	ANAPC10	0.0161188187443157	-3.64997983601503	0.0518179909156311	0.95870341706393	0.989895370227117	Transcript	DLPFC
ENST00000432642.5	ENSG00000154493.17	ENSG00000154493	C10orf90	-0.0201903919637607	-1.49527171234824	-0.0518156822495951	0.958705255315008	0.989895370227117	Transcript	DLPFC
ENST00000373909.7	ENSG00000117748.9	ENSG00000117748	RPA2	0.0183588327859339	-3.24022123872749	0.0517496925012426	0.958757799052119	0.989915703872832	Transcript	DLPFC
ENST00000568916.1	ENSG00000103254.9	ENSG00000103254	FAM173A	0.0065468959645614	0.411529303556318	0.0517483176827281	0.958758893740775	0.989915703872832	Transcript	DLPFC
ENST00000261503.9	ENSG00000128487.16	ENSG00000128487	SPECC1	0.0122954790385561	2.73778213380171	0.0517442271185294	0.958762150821482	0.989915703872832	Transcript	DLPFC
ENST00000477393.1	ENSG00000114125.13	ENSG00000114125	RNF7	-0.0139952202816358	-3.44152236872589	-0.0517214265025194	0.958780305651653	0.989915703872832	Transcript	DLPFC
ENST00000354473.4	ENSG00000163159.11	ENSG00000163159	VPS72	0.0109279577653017	-0.522987246567853	0.0516857025662331	0.958808750627891	0.989915703872832	Transcript	DLPFC
ENST00000463300.1	ENSG00000162994.15	ENSG00000162994	CLHC1	-0.0072334517868652	-1.90493969301832	-0.051675171373063	0.958817136039181	0.989915703872832	Transcript	DLPFC
ENST00000500093.2	ENSG00000227908.3	ENSG00000227908	FLJ31104	0.0014487286142272	2.40611328563791	0.0516638854161138	0.958826122432535	0.989915703872832	Transcript	DLPFC
ENST00000481030.1	ENSG00000164402.13	ENSG00000164402	SEPT8	-0.0041906017781382	1.31179574533953	-0.0516597293636606	0.958829431672262	0.989915703872832	Transcript	DLPFC
ENST00000219406.10	ENSG00000185615.15	ENSG00000185615	PDIA2	-0.0032996292732752	2.31204034812869	-0.0516550394326159	0.958833166011484	0.989915703872832	Transcript	DLPFC
ENST00000606319.1	ENSG00000225138.7	ENSG00000225138	CTD-2228K2.7	-0.0040591730386342	-0.101861547105931	-0.0515954179871884	0.958880639432893	0.989941326124186	Transcript	DLPFC
ENST00000483348.5	ENSG00000163950.12	ENSG00000163950	SLBP	-0.0108945627105268	-2.21492091476482	-0.051587985533156	0.958886557515424	0.989941326124186	Transcript	DLPFC
ENST00000429300.5	ENSG00000100033.16	ENSG00000100033	PRODH	0.0037741680983135	2.51126775949534	0.0515785666955904	0.95889405725671	0.989941326124186	Transcript	DLPFC
ENST00000548100.1	ENSG00000133858.15	ENSG00000133858	ZFC3H1	0.0037153823028667	-0.486916946702467	0.0515539532078779	0.958913655742316	0.989949145239857	Transcript	DLPFC
ENST00000348817.7	ENSG00000105204.13	ENSG00000105204	DYRK1B	0.0205518751376202	-3.97432156924165	0.0515263849201703	0.95893560701655	0.989959393066216	Transcript	DLPFC
ENST00000424479.6	ENSG00000147535.16	ENSG00000147535	PLPP5	0.0049127261601996	1.98341204287575	0.0514608929311433	0.958987755197906	0.989980203375465	Transcript	DLPFC
ENST00000376300.6	ENSG00000125633.10	ENSG00000125633	CCDC93	0.0007910252030469	5.3861743885221	0.0514435929517029	0.959001530384867	0.989980203375465	Transcript	DLPFC
ENST00000528642.5	ENSG00000134744.13	ENSG00000134744	ZCCHC11	0.0017457054013604	3.88635497817458	0.0514424359708271	0.959002451636566	0.989980203375465	Transcript	DLPFC
ENST00000500118.2	ENSG00000246089.3	ENSG00000246089	RP11-115C21.2	0.0028196581753129	0.795765710318303	0.0514196622812349	0.959020585309846	0.989980203375465	Transcript	DLPFC
ENST00000343002.6	ENSG00000089472.16	ENSG00000089472	HEPH	-0.0109004290827421	-0.519187554780675	-0.0514099734102691	0.959028300132115	0.989980203375465	Transcript	DLPFC
ENST00000372842.5	ENSG00000167123.18	ENSG00000167123	CERCAM	0.0052945854080245	6.69067317032166	0.0513881404748747	0.959045684753463	0.989980203375465	Transcript	DLPFC
ENST00000552085.1	ENSG00000139343.10	ENSG00000139343	SNRPF	0.0035517421698426	-1.33882374986107	0.0513784666972436	0.959053387570085	0.989980203375465	Transcript	DLPFC
ENST00000377996.5	ENSG00000137103.16	ENSG00000137103	TMEM8B	0.0072162819399672	-2.26641110361578	0.0513550952372363	0.959071997282935	0.989980203375465	Transcript	DLPFC
ENST00000440747.5	ENSG00000164818.15	ENSG00000164818	DNAAF5	0.0161516238395576	-2.85489957738302	0.0513533506644147	0.959073386413962	0.989980203375465	Transcript	DLPFC
ENST00000551492.5	ENSG00000151322.18	ENSG00000151322	NPAS3	0.0056520373660037	0.44282768292602	0.0513500495892631	0.959076014923621	0.989980203375465	Transcript	DLPFC
ENST00000537949.5	ENSG00000154240.16	ENSG00000154240	CEP112	0.0049903339830684	2.1261511268564	0.0513209353062637	0.959099197442782	0.989991720302314	Transcript	DLPFC
ENST00000576863.1	ENSG00000085644.13	ENSG00000085644	ZNF213	-0.0149224678288581	-2.27742739410219	-0.0512275279251133	0.959173574174917	0.990007159895704	Transcript	DLPFC
ENST00000478905.1	ENSG00000115966.16	ENSG00000115966	ATF2	0.0020593727808272	0.745510568698172	0.0512058937358173	0.959190800704979	0.990007159895704	Transcript	DLPFC
ENST00000483053.1	ENSG00000047230.14	ENSG00000047230	CTPS2	0.0048867589630811	-1.56131233697874	0.0511820271756116	0.959209804814241	0.990007159895704	Transcript	DLPFC
ENST00000432575.1	ENSG00000236053.1	ENSG00000236053	LINC01067	0.0036701915175831	-1.73688332755305	0.0511696533866915	0.95921965763984	0.990007159895704	Transcript	DLPFC
ENST00000593810.2	ENSG00000183837.9	ENSG00000183837	PNMA3	-0.0210956575218569	-4.15276140838295	-0.0511691534639591	0.959220055711373	0.990007159895704	Transcript	DLPFC
ENST00000474442.1	ENSG00000148337.20	ENSG00000148337	CIZ1	0.0117799841603345	-2.8986490283654	0.0511662154752714	0.959222395132423	0.990007159895704	Transcript	DLPFC
ENST00000565761.1	ENSG00000132600.16	ENSG00000132600	PRMT7	0.0029250172543389	-0.362846063248791	0.0511616136491146	0.9592260594117	0.990007159895704	Transcript	DLPFC
ENST00000503758.6	ENSG00000188818.12	ENSG00000188818	ZDHHC11	0.0043633808557993	2.9415976174038	0.0511589101976597	0.959228212079501	0.990007159895704	Transcript	DLPFC
ENST00000428026.6	ENSG00000060656.19	ENSG00000060656	PTPRU	-0.0142072516201392	1.11285811253765	-0.0511559948816962	0.959230533448246	0.990007159895704	Transcript	DLPFC
ENST00000487668.5	ENSG00000099899.14	ENSG00000099899	TRMT2A	-0.0067129330596202	-1.50029317360619	-0.0511511286320199	0.959234408281129	0.990007159895704	Transcript	DLPFC
ENST00000564152.1	ENSG00000260708.1	ENSG00000260708	CTA-29F11.1	0.0025446441966696	0.845304046473655	0.0511124966072383	0.959265169712802	0.990017377005594	Transcript	DLPFC
ENST00000422805.1	ENSG00000064787.13	ENSG00000064787	BCAS1	-0.0090166066327481	-0.897251642020763	-0.0510946137490912	0.959279409274901	0.990017377005594	Transcript	DLPFC
ENST00000490806.5	ENSG00000107077.17	ENSG00000107077	KDM4C	0.0085575950832708	-2.3472315618923	0.0510933895189518	0.95928038409165	0.990017377005594	Transcript	DLPFC
ENST00000564031.1	ENSG00000140876.11	ENSG00000140876	NUDT7	0.0164857340036832	-2.75877604969	0.0510549486563415	0.959310993397495	0.990033183938835	Transcript	DLPFC
ENST00000617923.4	ENSG00000275111.4	ENSG00000275111	ZNF2	0.0023868760272246	2.539476061932	0.051043949750438	0.959319751507436	0.990033183938835	Transcript	DLPFC
ENST00000478247.1	ENSG00000161202.17	ENSG00000161202	DVL3	0.0020654108994941	2.76058941357181	0.0509905634128307	0.959362261570573	0.9900638980467	Transcript	DLPFC
ENST00000461081.2	ENSG00000196498.13	ENSG00000196498	NCOR2	0.0026957880865146	0.980993775578549	0.0509629765497505	0.959384228271647	0.9900638980467	Transcript	DLPFC
ENST00000481134.1	ENSG00000242479.1	ENSG00000242479	RP11-383G6.4	0.0031827703512608	-1.46547228113113	0.0509612654700353	0.959385590760911	0.9900638980467	Transcript	DLPFC
ENST00000397054.7	ENSG00000117385.15	ENSG00000117385	P3H1	-0.0118155972726623	-3.04368862714694	-0.050920657402174	0.959417925967624	0.99008296836882	Transcript	DLPFC
ENST00000508173.5	ENSG00000132915.10	ENSG00000132915	PDE6A	-0.0040122722615191	3.1427519310103	-0.050903887253993	0.959431279644151	0.99008296836882	Transcript	DLPFC
ENST00000442186.5	ENSG00000164062.12	ENSG00000164062	APEH	0.0168524787109854	-0.870804436956155	0.050890749102268	0.959441741254886	0.99008296836882	Transcript	DLPFC
ENST00000620191.4	ENSG00000185133.13	ENSG00000185133	INPP5J	0.0151435402905523	-3.26330251029504	0.0508776458742667	0.959452175063642	0.99008296836882	Transcript	DLPFC
ENST00000430088.1	ENSG00000185825.15	ENSG00000185825	BCAP31	-0.0070884274930718	-1.50990487129784	-0.0508281800357928	0.959491563672482	0.990108171928415	Transcript	DLPFC
ENST00000446352.1	ENSG00000231195.1	ENSG00000231195	IFNA11P	-0.0049223448099284	-1.65174268849025	-0.0508167666245027	0.959500651946418	0.990108171928415	Transcript	DLPFC
ENST00000473481.1	ENSG00000136754.16	ENSG00000136754	ABI1	-0.0029704958295939	-0.206843030917259	-0.0507922897331482	0.959520142429282	0.990115873880093	Transcript	DLPFC
ENST00000338637.11	ENSG00000197779.13	ENSG00000197779	ZNF81	0.0027984750656479	4.08374450577718	0.0507540658306327	0.959550579444169	0.990117175247081	Transcript	DLPFC
ENST00000548478.1	ENSG00000178498.15	ENSG00000178498	DTX3	-0.0023840447759978	1.83728550709109	-0.0507269977513132	0.959572133310941	0.990117175247081	Transcript	DLPFC
ENST00000404008.6	ENSG00000106346.11	ENSG00000106346	USP42	0.0084596919981252	-1.51849417309865	0.0507253332748798	0.959573458707143	0.990117175247081	Transcript	DLPFC
ENST00000564171.1	ENSG00000183751.14	ENSG00000183751	TBL3	0.0077792726154017	-2.45744638469828	0.0507180855591106	0.95957922994964	0.990117175247081	Transcript	DLPFC
ENST00000568863.1	ENSG00000047346.12	ENSG00000047346	FAM214A	-0.0054112578015089	-1.87063297302169	-0.0507031833514648	0.959591096350759	0.990117175247081	Transcript	DLPFC
ENST00000468648.5	ENSG00000082996.19	ENSG00000082996	RNF13	-0.0079956750107108	-1.50158492261196	-0.0507000851263999	0.959593563421349	0.990117175247081	Transcript	DLPFC
ENST00000489838.5	ENSG00000114742.13	ENSG00000114742	WDR48	0.0040042806698484	-1.12139992203603	0.0506619957316426	0.95962389347226	0.990131602801367	Transcript	DLPFC
ENST00000488385.1	ENSG00000145022.4	ENSG00000145022	TCTA	0.0033513212016144	-0.819417063294309	0.0506475592441246	0.959635389060167	0.990131602801367	Transcript	DLPFC
ENST00000468587.1	ENSG00000018625.14	ENSG00000018625	ATP1A2	-0.0046064995862525	-0.593414236231694	-0.0506224422649341	0.959655389405258	0.990131602801367	Transcript	DLPFC
ENST00000478879.5	ENSG00000099840.13	ENSG00000099840	IZUMO4	0.0053098382723787	0.369484651085026	0.0506115173005587	0.959664088829495	0.990131602801367	Transcript	DLPFC
ENST00000407537.5	ENSG00000093010.12	ENSG00000093010	COMT	-0.0095980351082162	-2.52212421870105	-0.0506070070722062	0.959667680274178	0.990131602801367	Transcript	DLPFC
ENST00000493719.5	ENSG00000122033.14	ENSG00000122033	MTIF3	0.00379576360386	-0.191463130711015	0.0505627060625873	0.959702956719187	0.990143258241426	Transcript	DLPFC
ENST00000297792.9	ENSG00000165097.13	ENSG00000165097	KDM1B	-0.0012761552217615	3.74722541525151	-0.050550685101573	0.959712528902293	0.990143258241426	Transcript	DLPFC
ENST00000608100.5	ENSG00000128944.13	ENSG00000128944	KNSTRN	0.0020202597201172	2.81876016926261	0.0505416574357637	0.959719717555193	0.990143258241426	Transcript	DLPFC
ENST00000483893.5	ENSG00000167123.18	ENSG00000167123	CERCAM	-0.0061088001288237	-0.159309171940734	-0.0505324053296153	0.959727084931423	0.990143258241426	Transcript	DLPFC
ENST00000533433.1	ENSG00000110274.14	ENSG00000110274	CEP164	-0.0035947192357326	-0.382782332970397	-0.0504815534670372	0.959767577914108	0.990152092955421	Transcript	DLPFC
ENST00000620514.1	ENSG00000118418.14	ENSG00000118418	HMGN3	-0.0023675887587209	1.41883790486179	-0.0504778647960406	0.959770515181093	0.990152092955421	Transcript	DLPFC
ENST00000491249.1	ENSG00000144381.16	ENSG00000144381	HSPD1	-0.0052206411409048	1.79005829689039	-0.0504763399037607	0.959771729443992	0.990152092955421	Transcript	DLPFC
ENST00000626725.1	ENSG00000117697.14	ENSG00000117697	NSL1	-0.005421803362266	-1.06078473640971	-0.0504332699991513	0.959806025798536	0.990175066864441	Transcript	DLPFC
ENST00000622252.4	ENSG00000162946.20	ENSG00000162946	DISC1	-0.0049468236471054	1.92413065798575	-0.0503937420716014	0.959837501759807	0.990178291431206	Transcript	DLPFC
ENST00000287773.5	ENSG00000157111.12	ENSG00000157111	TMEM171	0.0126644652514782	-2.3874692238826	0.0503743410384023	0.959852950763003	0.990178291431206	Transcript	DLPFC
ENST00000602290.1	ENSG00000231074.8	ENSG00000231074	HCG18	-0.014396749662082	-3.62910920280529	-0.0503658711116695	0.959859695353147	0.990178291431206	Transcript	DLPFC
ENST00000356644.7	ENSG00000080546.13	ENSG00000080546	SESN1	0.0029030516805935	4.27666851301092	0.0503167303289234	0.959898826142764	0.990178291431206	Transcript	DLPFC
ENST00000619038.4	ENSG00000239704.10	ENSG00000239704	CDRT4	-0.006661005927289	2.362993091397	-0.0503099504489364	0.959904224966653	0.990178291431206	Transcript	DLPFC
ENST00000637491.1	ENSG00000182389.19	ENSG00000182389	CACNB4	-0.0148357253552875	-3.79359084754308	-0.0503049280455799	0.959908224311678	0.990178291431206	Transcript	DLPFC
ENST00000425550.5	ENSG00000203666.12	ENSG00000203666	EFCAB2	0.0073617905828698	-1.76239769475235	0.0503015501250056	0.95991091415392	0.990178291431206	Transcript	DLPFC
ENST00000409193.1	ENSG00000211460.11	ENSG00000211460	TSN	-0.0031066007785588	1.15719351931169	-0.050296105252605	0.959915249913368	0.990178291431206	Transcript	DLPFC
ENST00000325094.9	ENSG00000109133.12	ENSG00000109133	TMEM33	-0.0152931722716119	-1.82515706707074	-0.0502698972640806	0.959936119387656	0.990178291431206	Transcript	DLPFC
ENST00000562900.1	ENSG00000260580.1	ENSG00000260580	RP11-142A12.1	-0.0039067343194405	-1.23647226535494	-0.0502655003436413	0.959939620667	0.990178291431206	Transcript	DLPFC
ENST00000258960.6	ENSG00000136448.11	ENSG00000136448	NMT1	0.0014481567750203	6.42224037283256	0.0502528629777075	0.959949683839146	0.990178291431206	Transcript	DLPFC
ENST00000508443.1	ENSG00000248544.2	ENSG00000248544	CTB-47B11.3	-0.0074129281403263	-2.12928092078688	-0.0502480956819864	0.959953480052598	0.990178291431206	Transcript	DLPFC
ENST00000486301.5	ENSG00000178038.16	ENSG00000178038	ALS2CL	0.0044379045851323	1.18113175420481	0.0501958910627708	0.959995050824313	0.990197841727376	Transcript	DLPFC
ENST00000433638.1	ENSG00000147642.16	ENSG00000147642	SYBU	0.0130252813148078	1.7650901420983	0.0501695363779401	0.960016037219192	0.990197841727376	Transcript	DLPFC
ENST00000502686.6	ENSG00000124092.12	ENSG00000124092	CTCFL	0.0037375359997499	-0.815087711622819	0.0501645906817137	0.960019975510102	0.990197841727376	Transcript	DLPFC
ENST00000538020.1	ENSG00000048540.14	ENSG00000048540	LMO3	0.0027374537953762	0.0370980647628208	0.0501638766956608	0.960020544062042	0.990197841727376	Transcript	DLPFC
ENST00000569021.1	ENSG00000135698.9	ENSG00000135698	MPHOSPH6	0.0022469640855809	0.135799951477978	0.0501245099418398	0.96005189210688	0.990217769221402	Transcript	DLPFC
ENST00000573717.2	ENSG00000141258.12	ENSG00000141258	SGSM2	-0.009736620459186	-0.353175100263408	-0.0500919312460701	0.960077834816488	0.99022176314352	Transcript	DLPFC
ENST00000323347.14	ENSG00000108604.15	ENSG00000108604	SMARCD2	-0.0143513658189153	-2.78768162828919	-0.0500894380421536	0.960079820179028	0.99022176314352	Transcript	DLPFC
ENST00000511210.5	ENSG00000197603.13	ENSG00000197603	C5orf42	0.0106356976437536	-2.91126931277505	0.0500283090488269	0.960128497869019	0.990251679523995	Transcript	DLPFC
ENST00000412432.6	ENSG00000147256.10	ENSG00000147256	ARHGAP36	-0.0163696372557452	-2.15957614571745	-0.05002280292371	0.960132882464365	0.990251679523995	Transcript	DLPFC
ENST00000532870.5	ENSG00000149591.16	ENSG00000149591	TAGLN	-0.0074841630988771	0.0298970624449273	-0.0499942955047462	0.960155583293079	0.990262686732929	Transcript	DLPFC
ENST00000637828.1	ENSG00000182389.19	ENSG00000182389	CACNB4	-0.0050369579164407	-0.100264052010947	-0.0499221718069658	0.960213016477077	0.990298251324918	Transcript	DLPFC
ENST00000382907.8	ENSG00000132950.18	ENSG00000132950	ZMYM5	-0.0109975784165953	-1.69869496682942	-0.0499207806377563	0.960214124288057	0.990298251324918	Transcript	DLPFC
ENST00000495428.5	ENSG00000187118.12	ENSG00000187118	CMC1	0.0046766500205654	-1.96815677056029	0.0497568508109916	0.960344664851663	0.990379503306614	Transcript	DLPFC
ENST00000544986.1	ENSG00000172824.14	ENSG00000172824	CES4A	0.0022618377337108	1.41389509796063	0.0497546582491125	0.960346410839301	0.990379503306614	Transcript	DLPFC
ENST00000517330.1	ENSG00000253558.1	ENSG00000253558	CTD-2179L22.1	-0.0029908730540653	-0.485123232844741	-0.0497463777456785	0.960353004797057	0.990379503306614	Transcript	DLPFC
ENST00000485842.5	ENSG00000100099.20	ENSG00000100099	HPS4	-0.0035799692920996	-1.69506098512987	-0.0497217774909665	0.960372594568946	0.990379503306614	Transcript	DLPFC
ENST00000520601.5	ENSG00000104221.12	ENSG00000104221	BRF2	0.0104016837742281	-1.84834890708114	0.0497155195472492	0.960377577923211	0.990379503306614	Transcript	DLPFC
ENST00000635811.1	ENSG00000162341.16	ENSG00000162341	TPCN2	-0.0090096198805902	-0.982693294379366	-0.049705964155235	0.960385187119534	0.990379503306614	Transcript	DLPFC
ENST00000620616.1	ENSG00000130703.15	ENSG00000130703	OSBPL2	0.0016598085849147	1.22533404096426	0.049699855750046	0.960390051396413	0.990379503306614	Transcript	DLPFC
ENST00000578441.5	ENSG00000178971.13	ENSG00000178971	CTC1	-0.0026913339530041	-1.00710985878295	-0.0496886145972823	0.960399003013314	0.990379503306614	Transcript	DLPFC
ENST00000417752.1	ENSG00000116750.13	ENSG00000116750	UCHL5	-0.0038224642150387	-1.91357218493079	-0.0496727137648733	0.960411665260627	0.990379503306614	Transcript	DLPFC
ENST00000259365.8	ENSG00000136842.13	ENSG00000136842	TMOD1	0.002364945237312	4.56395376778065	0.0496612792909579	0.960420770836453	0.990379503306614	Transcript	DLPFC
ENST00000567795.2	ENSG00000260114.2	ENSG00000260114	CTD-2574D22.4	-0.0013301415063253	2.79813230596666	-0.0496556720719862	0.960425236016011	0.990379503306614	Transcript	DLPFC
ENST00000451213.1	ENSG00000233184.6	ENSG00000233184	RP11-421L21.3	-0.0051835927063895	0.0995934724148555	-0.0495970037471023	0.960471955258726	0.990396839008978	Transcript	DLPFC
ENST00000581764.1	ENSG00000087191.12	ENSG00000087191	PSMC5	-0.0024064910296691	0.136488873726446	-0.0495960580875528	0.960472708315228	0.990396839008978	Transcript	DLPFC
ENST00000533729.1	ENSG00000213465.7	ENSG00000213465	ARL2	-0.0071586047210514	-0.246976936766094	-0.0495892403184683	0.960478137506247	0.990396839008978	Transcript	DLPFC
ENST00000444503.1	ENSG00000232490.6	ENSG00000232490	OSBPL10-AS1	-0.004547477745451	0.0392960571656267	-0.049568815890214	0.960494402093119	0.990401205409754	Transcript	DLPFC
ENST00000471866.5	ENSG00000204842.14	ENSG00000204842	ATXN2	0.0026307545953414	0.688621426179365	0.0495438185137055	0.960514308278776	0.990404944173886	Transcript	DLPFC
ENST00000360729.8	ENSG00000189042.13	ENSG00000189042	ZNF567	-0.0046517882329266	2.06069758851263	-0.0495340487770771	0.960522088229567	0.990404944173886	Transcript	DLPFC
ENST00000489226.5	ENSG00000167094.15	ENSG00000167094	TTC16	0.001829102116573	0.281397341401592	0.0494484710783537	0.960590236623547	0.990462807606167	Transcript	DLPFC
ENST00000428668.2	ENSG00000068308.13	ENSG00000068308	OTUD5	-0.0017662627807621	2.68058788426866	-0.0494226908256418	0.960610766360825	0.990471570695568	Transcript	DLPFC
ENST00000556702.1	ENSG00000125952.18	ENSG00000125952	MAX	-0.003556779534236	-1.17920477750525	-0.0493844235822837	0.960641239983723	0.990478378093852	Transcript	DLPFC
ENST00000373826.3	ENSG00000188060.6	ENSG00000188060	RAB42	-0.0016583037704067	1.22406680639843	-0.0493813453811418	0.960643691271786	0.990478378093852	Transcript	DLPFC
ENST00000296677.4	ENSG00000164251.4	ENSG00000164251	F2RL1	-0.0035475288667345	-0.594050580310566	-0.0493469468834373	0.960671084122729	0.990478378093852	Transcript	DLPFC
ENST00000324079.10	ENSG00000180190.11	ENSG00000180190	TDRP	0.0217436792239509	-2.67117828179269	0.0493346637020966	0.960680865705261	0.990478378093852	Transcript	DLPFC
ENST00000506233.5	ENSG00000151466.11	ENSG00000151466	SCLT1	-0.0011826793611447	3.18583710792813	-0.0493343708867509	0.960681098885761	0.990478378093852	Transcript	DLPFC
ENST00000007708.7	ENSG00000005882.11	ENSG00000005882	PDK2	-0.0072180577578145	3.31360110478819	-0.0493237525489433	0.960689554692534	0.990478378093852	Transcript	DLPFC
ENST00000357162.6	ENSG00000132549.18	ENSG00000132549	VPS13B	0.005931963191889	3.6529467702524	0.0492892804264001	0.96071700625205	0.990489421595892	Transcript	DLPFC
ENST00000261520.8	ENSG00000128915.11	ENSG00000128915	ICE2	0.0167571049668648	-0.397212431587867	0.0492493291451235	0.96074882114803	0.990489421595892	Transcript	DLPFC
ENST00000380708.5	ENSG00000182093.14	ENSG00000182093	WRB	-0.0056259866925611	2.84994244425694	-0.0492308013347437	0.960763575648825	0.990489421595892	Transcript	DLPFC
ENST00000418979.2	ENSG00000232528.3	ENSG00000232528	RP4-673D20.3	-0.0026233567052495	0.948849588215983	-0.0492277842514882	0.96076597828465	0.990489421595892	Transcript	DLPFC
ENST00000424478.5	ENSG00000185246.17	ENSG00000185246	PRPF39	0.0114869422068492	0.575603301304449	0.049224861627657	0.96076830569863	0.990489421595892	Transcript	DLPFC
ENST00000497562.1	ENSG00000136546.13	ENSG00000136546	SCN7A	0.0026700720538713	-0.707480932718393	0.0492196536674741	0.960772453027356	0.990489421595892	Transcript	DLPFC
ENST00000540804.5	ENSG00000174099.10	ENSG00000174099	MSRB3	0.0042906092484369	-1.8117081297321	0.0491892879897577	0.960796634578983	0.990501947644367	Transcript	DLPFC
ENST00000469183.5	ENSG00000283549.1	ENSG00000283549	RP11-505D17.1	0.0045028378952856	-1.63739955882632	0.049126614463606	0.96084654443443	0.99053399987298	Transcript	DLPFC
ENST00000442987.3	ENSG00000233750.3	ENSG00000233750	CICP27	0.0031298892185519	0.17439853274601	0.0491200287410494	0.960851788961776	0.99053399987298	Transcript	DLPFC
ENST00000524180.5	ENSG00000169045.17	ENSG00000169045	HNRNPH1	0.0036421714035365	1.0638563403877	0.0490906400558413	0.960875192604805	0.990545722963347	Transcript	DLPFC
ENST00000405162.2	ENSG00000172348.14	ENSG00000172348	RCAN2	0.0073933437594532	0.510655784953909	0.0490542047152374	0.960904207890134	0.99056323060994	Transcript	DLPFC
ENST00000498078.1	ENSG00000102738.7	ENSG00000102738	MRPS31	0.0034607375796376	0.395616678380963	0.0489751456358615	0.960967166770788	0.99061572866958	Transcript	DLPFC
ENST00000380787.5	ENSG00000101871.14	ENSG00000101871	MID1	-0.0174110537875584	-3.20711939682791	-0.0489526351466812	0.960985093095625	0.990621804057942	Transcript	DLPFC
ENST00000396828.8	ENSG00000129559.12	ENSG00000129559	NEDD8	-0.0050339100171156	-0.756103000625591	-0.0489203415823663	0.961010810248998	0.990635910290731	Transcript	DLPFC
ENST00000374299.7	ENSG00000165349.11	ENSG00000165349	SLC7A3	0.0108349763984403	-1.41033978310328	0.0488699983023139	0.961050901471693	0.990661043984901	Transcript	DLPFC
ENST00000464760.5	ENSG00000163462.17	ENSG00000163462	TRIM46	-0.0149581939653324	-2.05948669065368	-0.0488448871577651	0.961070898944026	0.990661043984901	Transcript	DLPFC
ENST00000463533.1	ENSG00000206560.11	ENSG00000206560	ANKRD28	0.0048934153569149	0.47276519036932	0.0488443935227576	0.961071292054685	0.990661043984901	Transcript	DLPFC
ENST00000619527.4	ENSG00000148948.7	ENSG00000148948	LRRC4C	-0.0210851429430993	-3.35918168763694	-0.0487914066086108	0.961113488713609	0.990667749350163	Transcript	DLPFC
ENST00000560591.5	ENSG00000137764.19	ENSG00000137764	MAP2K5	-0.0026239547204274	0.462722525308611	-0.0487908963942811	0.961113895028425	0.990667749350163	Transcript	DLPFC
ENST00000616122.4	ENSG00000135316.17	ENSG00000135316	SYNCRIP	0.001465469526395	4.92316509311484	0.0487734724082811	0.961127770818162	0.990667749350163	Transcript	DLPFC
ENST00000265174.4	ENSG00000138801.8	ENSG00000138801	PAPSS1	0.0012601003022092	6.20182235239937	0.0487694880652076	0.961130943796818	0.990667749350163	Transcript	DLPFC
ENST00000374622.3	ENSG00000181704.11	ENSG00000181704	YIPF6	0.0127887260858099	2.81037005657628	0.0487565954004766	0.961141211026858	0.990667749350163	Transcript	DLPFC
ENST00000497824.5	ENSG00000125462.16	ENSG00000125462	C1orf61	0.0023644906449279	4.77599951907257	0.0487455626406791	0.961149997104169	0.990667749350163	Transcript	DLPFC
ENST00000531785.1	ENSG00000179240.9	ENSG00000179240	RP11-111M22.2	-0.0073983082040124	-2.14398983136425	-0.0486819687264408	0.961200641011594	0.990688951998875	Transcript	DLPFC
ENST00000545653.5	ENSG00000153071.14	ENSG00000153071	DAB2	-0.01600411170774	-2.23888783327803	-0.0486697595096737	0.961210364010966	0.990688951998875	Transcript	DLPFC
ENST00000490693.5	ENSG00000198898.12	ENSG00000198898	CAPZA2	-0.0032057956432656	0.108227675646199	-0.0486483432809854	0.961227419171255	0.990688951998875	Transcript	DLPFC
ENST00000513356.1	ENSG00000164346.9	ENSG00000164346	NSA2	0.0027668233707656	3.19079162544912	0.0486434151594477	0.961231343763114	0.990688951998875	Transcript	DLPFC
ENST00000446987.5	ENSG00000136271.10	ENSG00000136271	DDX56	-0.0023841111004037	3.13191566484634	-0.0486293637177269	0.961242533868491	0.990688951998875	Transcript	DLPFC
ENST00000494113.1	ENSG00000241973.10	ENSG00000241973	PI4KA	0.0025427989750406	0.437845260763678	0.0486253988200008	0.961245691383836	0.990688951998875	Transcript	DLPFC
ENST00000512744.5	ENSG00000004399.12	ENSG00000004399	PLXND1	0.0143891744220536	0.505023349811484	0.0486139572287652	0.961254803097673	0.990688951998875	Transcript	DLPFC
ENST00000317907.8	ENSG00000018699.11	ENSG00000018699	TTC27	-0.0014102414838531	3.00278051327972	-0.0485872469962146	0.961276074284242	0.990698472341689	Transcript	DLPFC
ENST00000373299.4	ENSG00000136854.18	ENSG00000136854	STXBP1	-0.0032514639980872	7.72882243773714	-0.0485305567535354	0.961321220696806	0.990732598128587	Transcript	DLPFC
ENST00000591406.1	ENSG00000166562.8	ENSG00000166562	SEC11C	-0.0024621093389542	2.63547495058747	-0.0485005153971817	0.961345144784389	0.990737325451712	Transcript	DLPFC
ENST00000636430.1	ENSG00000166401.14	ENSG00000166401	SERPINB8	-0.0060618879197165	-1.94399303374839	-0.0484788747941983	0.961362378770957	0.990737325451712	Transcript	DLPFC
ENST00000424697.5	ENSG00000166526.16	ENSG00000166526	ZNF3	0.0064789975775668	1.62544280111343	0.0484665789467771	0.961372170856893	0.990737325451712	Transcript	DLPFC
ENST00000537886.5	ENSG00000137261.13	ENSG00000137261	KIAA0319	0.0182866654491954	-1.63927105357262	0.0484643519574861	0.961373944372574	0.990737325451712	Transcript	DLPFC
ENST00000585809.5	ENSG00000065268.10	ENSG00000065268	WDR18	0.0042370167415915	1.96012345306923	0.0483384112516362	0.961474240549441	0.990828282116386	Transcript	DLPFC
ENST00000604666.1	ENSG00000270823.1	ENSG00000270823	RP11-2E11.6	-0.001605149316592	1.69725186566348	-0.0483018211356494	0.961503380160705	0.990836829517794	Transcript	DLPFC
ENST00000563200.5	ENSG00000149923.13	ENSG00000149923	PPP4C	-0.0124938849444157	-3.26324454383127	-0.0482693381670605	0.961529248968044	0.990836829517794	Transcript	DLPFC
ENST00000520723.5	ENSG00000185250.15	ENSG00000185250	PPIL6	-0.013137974327302	-3.05764344131734	-0.0482465648882616	0.961547385190663	0.990836829517794	Transcript	DLPFC
ENST00000473136.4	ENSG00000175105.6	ENSG00000175105	ZNF654	0.003851724201674	-0.321286250142906	0.0482399544331553	0.96155264963992	0.990836829517794	Transcript	DLPFC
ENST00000264926.6	ENSG00000070950.9	ENSG00000070950	RAD18	-0.0012655953784262	3.06495027375985	-0.0482334276416006	0.96155784746266	0.990836829517794	Transcript	DLPFC
ENST00000548211.1	ENSG00000005175.9	ENSG00000005175	RPAP3	-0.0043894665985216	-1.75145401420849	-0.0482286727354855	0.961561634187832	0.990836829517794	Transcript	DLPFC
ENST00000605085.1	ENSG00000271380.1	ENSG00000271380	RP11-307C12.12	-0.0033342043398635	-1.63758153210662	-0.048219067111572	0.961569283943604	0.990836829517794	Transcript	DLPFC
ENST00000527037.5	ENSG00000160613.12	ENSG00000160613	PCSK7	0.0029581870693617	-0.062020686957258	0.0481925812646928	0.961590376840708	0.990836829517794	Transcript	DLPFC
ENST00000537997.1	ENSG00000022840.15	ENSG00000022840	RNF10	-0.0093828548097127	-1.65749749640189	-0.0481782316146344	0.961601804679593	0.990836829517794	Transcript	DLPFC
ENST00000561909.1	ENSG00000261242.1	ENSG00000261242	CTD-2302E22.4	-0.0037707443108032	-1.86890900647109	-0.0481400887590342	0.961632181097087	0.990836829517794	Transcript	DLPFC
ENST00000488876.5	ENSG00000131748.15	ENSG00000131748	STARD3	0.007614905117989	0.838614845798617	0.0481196679303936	0.961648443972104	0.990836829517794	Transcript	DLPFC
ENST00000568718.5	ENSG00000140474.12	ENSG00000140474	ULK3	0.0051677433304766	-1.07221606834783	0.0481056092117047	0.961659640157096	0.990836829517794	Transcript	DLPFC
ENST00000419177.3	ENSG00000144674.16	ENSG00000144674	GOLGA4	0.0035255326240926	0.248847913887213	0.0481055654134816	0.961659675037456	0.990836829517794	Transcript	DLPFC
ENST00000538234.5	ENSG00000172530.20	ENSG00000172530	BANP	0.0047295861088916	1.04521262760143	0.0481013073384226	0.961663066115853	0.990836829517794	Transcript	DLPFC
ENST00000438320.6	ENSG00000129187.14	ENSG00000129187	DCTD	0.0082520702748626	-0.686175476883596	0.0480943079314258	0.961668640358669	0.990836829517794	Transcript	DLPFC
ENST00000527897.1	ENSG00000014216.15	ENSG00000014216	CAPN1	0.0034087575283015	-1.36797758418371	0.0480861957209037	0.961675100827065	0.990836829517794	Transcript	DLPFC
ENST00000503226.5	ENSG00000138674.16	ENSG00000138674	SEC31A	-0.0041180395272542	-1.26776890115451	-0.0480481438047477	0.961705404956212	0.990850057444082	Transcript	DLPFC
ENST00000343075.7	ENSG00000189046.10	ENSG00000189046	ALKBH2	-0.0047368449626788	0.263676175244259	-0.0480212988759943	0.961726783996801	0.990850057444082	Transcript	DLPFC
ENST00000223208.9	ENSG00000106477.18	ENSG00000106477	CEP41	-0.0014252123601853	4.02714580724903	-0.0480173850306985	0.961729900947499	0.990850057444082	Transcript	DLPFC
ENST00000470585.5	ENSG00000183431.11	ENSG00000183431	SF3A3	0.0072150642744164	-1.16501427256193	0.0480096241995835	0.961736081604355	0.990850057444082	Transcript	DLPFC
ENST00000614004.1	ENSG00000151746.13	ENSG00000151746	BICD1	0.0023201379201641	-0.306813688204704	0.0479644569348715	0.961772052457965	0.990868728129636	Transcript	DLPFC
ENST00000563205.1	ENSG00000260912.1	ENSG00000260912	RP11-363E7.4	-0.0025101722495872	1.67727648390237	-0.0479541067144799	0.961780295302913	0.990868728129636	Transcript	DLPFC
ENST00000340370.10	ENSG00000116641.17	ENSG00000116641	DOCK7	0.0162813807845872	1.95691413147886	0.0479415304013956	0.961790310998425	0.990868728129636	Transcript	DLPFC
ENST00000319685.12	ENSG00000133687.15	ENSG00000133687	TMTC1	0.0033564162570396	1.25231645459812	0.0479189983998443	0.961808255355866	0.990871229150462	Transcript	DLPFC
ENST00000404891.1	ENSG00000218416.4	ENSG00000218416	PP14571	-0.0052765489723993	-1.24207833510936	-0.0479082564108375	0.961816810221445	0.990871229150462	Transcript	DLPFC
ENST00000480709.1	ENSG00000163482.11	ENSG00000163482	STK36	0.0028769669257051	0.337050876828817	0.0478687858249245	0.961848244433843	0.990875305709517	Transcript	DLPFC
ENST00000582559.2	ENSG00000265388.2	ENSG00000265388	RN7SL391P	0.0017498972546628	1.16610691371573	0.0478571909633566	0.961857478545262	0.990875305709517	Transcript	DLPFC
ENST00000541916.5	ENSG00000102531.16	ENSG00000102531	FNDC3A	0.0021888211733528	3.92152356712382	0.047847511912867	0.961865186914676	0.990875305709517	Transcript	DLPFC
ENST00000453741.6	ENSG00000213020.8	ENSG00000213020	ZNF611	0.0178477452567768	-1.528980782454	0.0478356865378798	0.961874604615927	0.990875305709517	Transcript	DLPFC
ENST00000590226.1	ENSG00000229089.6	ENSG00000229089	ANKRD20A8P	-0.0031797200556565	1.27615747431381	-0.0478277233414457	0.961880946490133	0.990875305709517	Transcript	DLPFC
ENST00000612710.1	ENSG00000145864.12	ENSG00000145864	GABRB2	-0.003503895422633	2.05548044867205	-0.0477995631812588	0.961903373206554	0.990886009659479	Transcript	DLPFC
ENST00000492156.1	ENSG00000164398.12	ENSG00000164398	ACSL6	-0.0032680048674944	-1.00212718090807	-0.047772084426914	0.961925257281396	0.990886945376745	Transcript	DLPFC
ENST00000635555.1	ENSG00000224209.7	ENSG00000224209	LINC00466	-0.0051425110128806	-2.04861499049767	-0.047749630407218	0.96194313967989	0.990886945376745	Transcript	DLPFC
ENST00000288532.10	ENSG00000110871.14	ENSG00000110871	COQ5	-0.0013766929235216	3.1529632989413	-0.0477451816829605	0.961946682649581	0.990886945376745	Transcript	DLPFC
ENST00000328439.5	ENSG00000196132.11	ENSG00000196132	MYT1	0.009071084670351	1.68338116046612	0.0477238785697622	0.961963648486647	0.990886945376745	Transcript	DLPFC
ENST00000620240.1	ENSG00000270629.5	ENSG00000270629	NBPF14	-0.0191522268794166	-3.27254024141204	-0.0477136569695012	0.961971788993332	0.990886945376745	Transcript	DLPFC
ENST00000528235.5	ENSG00000110721.11	ENSG00000110721	CHKA	-0.0081763281757866	-1.94725599554406	-0.0477077447577834	0.961976497494581	0.990886945376745	Transcript	DLPFC
ENST00000430114.1	ENSG00000214796.8	ENSG00000214796	RP11-480I12.5	0.0044291787236688	-1.91396177080626	0.0476659916313648	0.962009749834209	0.990908799071653	Transcript	DLPFC
ENST00000579665.1	ENSG00000108256.8	ENSG00000108256	NUFIP2	-0.0118779908120332	-3.32557826243416	-0.0476294338844929	0.962038864609431	0.990924682269898	Transcript	DLPFC
ENST00000490946.1	ENSG00000115525.16	ENSG00000115525	ST3GAL5	-0.0031455728040693	-1.5645160832118	-0.0476164027183907	0.96204924270857	0.990924682269898	Transcript	DLPFC
ENST00000495785.1	ENSG00000188529.14	ENSG00000188529	SRSF10	0.0021081929018372	0.810802903910889	0.0475646030313185	0.962090496355059	0.990940070992105	Transcript	DLPFC
ENST00000509047.5	ENSG00000130844.16	ENSG00000130844	ZNF331	-0.0063162061600633	-1.02448412884909	-0.047553732125441	0.962099154036292	0.990940070992105	Transcript	DLPFC
ENST00000430963.5	ENSG00000225484.6	ENSG00000225484	NUTM2B-AS1	0.0095504009656247	-1.60734296787008	0.04754341868185	0.962107367754001	0.990940070992105	Transcript	DLPFC
ENST00000636992.1	ENSG00000140718.19	ENSG00000140718	FTO	0.0039805650770621	2.03948078343105	0.0475371884771558	0.962112329546089	0.990940070992105	Transcript	DLPFC
ENST00000580669.5	ENSG00000005379.15	ENSG00000005379	TSPOAP1	-0.0029462763019774	1.01831471759625	-0.0475141639523482	0.962130666501341	0.990945973905683	Transcript	DLPFC
ENST00000484265.1	ENSG00000164985.14	ENSG00000164985	PSIP1	-0.001408074964244	1.96289312827283	-0.0474911768298216	0.962148973689121	0.990945973905683	Transcript	DLPFC
ENST00000373382.5	ENSG00000122958.14	ENSG00000122958	VPS26A	-0.0052527340897795	1.86355081453909	-0.047484651095006	0.962154170857079	0.990945973905683	Transcript	DLPFC
ENST00000446190.5	ENSG00000185684.12	ENSG00000185684	EP400NL	-0.0025270379039106	0.0934141654698037	-0.0474565134758967	0.962176579989118	0.990946188588189	Transcript	DLPFC
ENST00000337938.6	ENSG00000124205.15	ENSG00000124205	EDN3	0.0087484385242405	-0.639071656599179	0.0474316656271379	0.962196369134164	0.990946188588189	Transcript	DLPFC
ENST00000481613.1	ENSG00000100083.18	ENSG00000100083	GGA1	0.0064972295351345	-2.34261955441994	0.0474148807920731	0.962209736805056	0.990946188588189	Transcript	DLPFC
ENST00000481318.1	ENSG00000156414.18	ENSG00000156414	TDRD9	0.0059992116616069	-1.71504207032854	0.047394614391083	0.962225877256612	0.990946188588189	Transcript	DLPFC
ENST00000371316.3	ENSG00000162390.17	ENSG00000162390	ACOT11	-0.0012533021447971	5.25765744371271	-0.0473908314411368	0.962228890053767	0.990946188588189	Transcript	DLPFC
ENST00000414276.6	ENSG00000117362.12	ENSG00000117362	APH1A	-0.0090607065659318	-2.0426017140407	-0.0473889077285053	0.9622304221271	0.990946188588189	Transcript	DLPFC
ENST00000585598.1	ENSG00000099341.11	ENSG00000099341	PSMD8	-0.0032067364185838	-1.08275307874333	-0.0473785938332221	0.962238636268989	0.990946188588189	Transcript	DLPFC
ENST00000531967.5	ENSG00000093144.18	ENSG00000093144	ECHDC1	-0.0057489208713278	0.052167991072244	-0.0473511631811204	0.962260482473968	0.990956290614993	Transcript	DLPFC
ENST00000490828.5	ENSG00000214595.11	ENSG00000214595	EML6	0.0044143657083719	-0.822320512148326	0.0472638979474373	0.962329982074817	0.991014312209492	Transcript	DLPFC
ENST00000358410.7	ENSG00000138346.14	ENSG00000138346	DNA2	0.0020293352015968	2.58416565585125	0.0472358545092515	0.962352316434178	0.991014312209492	Transcript	DLPFC
ENST00000424155.6	ENSG00000166557.12	ENSG00000166557	TMED3	-0.0010634558350274	3.26049672593	-0.0472267137952907	0.962359596289412	0.991014312209492	Transcript	DLPFC
ENST00000521548.5	ENSG00000214050.7	ENSG00000214050	FBXO16	-0.0058779684390714	-1.25716268746264	-0.0472039786075056	0.962377703080786	0.991014312209492	Transcript	DLPFC
ENST00000436442.2	ENSG00000241370.5	ENSG00000241370	RPP21	0.004678004357981	-1.99257115770262	0.0471644995750288	0.962409145075637	0.991014312209492	Transcript	DLPFC
ENST00000374198.4	ENSG00000136875.12	ENSG00000136875	PRPF4	0.0032495302395275	2.83675055318152	0.0471564151066175	0.962415583736471	0.991014312209492	Transcript	DLPFC
ENST00000528737.5	ENSG00000166801.15	ENSG00000166801	FAM111A	0.0029043835717006	1.83106362505208	0.047111311084252	0.962451505686142	0.991014312209492	Transcript	DLPFC
ENST00000431837.5	ENSG00000198001.13	ENSG00000198001	IRAK4	-0.0065980832237274	2.21887412784455	-0.0471081823184646	0.962453997514793	0.991014312209492	Transcript	DLPFC
ENST00000473000.2	ENSG00000180822.11	ENSG00000180822	PSMG4	0.0010763840859234	4.12747837343308	0.0470990746632136	0.962461251085181	0.991014312209492	Transcript	DLPFC
ENST00000486153.1	ENSG00000157680.15	ENSG00000157680	DGKI	-0.0041241239626508	-1.68525174847291	-0.0470918625740452	0.962466994980305	0.991014312209492	Transcript	DLPFC
ENST00000616615.4	ENSG00000100206.9	ENSG00000100206	DMC1	-0.0029073387257578	-1.27048946400322	-0.0470752132624336	0.962480254931955	0.991014312209492	Transcript	DLPFC
ENST00000483359.5	ENSG00000214078.12	ENSG00000214078	CPNE1	-0.0030915837715782	0.774654652738605	-0.0470630294953442	0.962489958412569	0.991014312209492	Transcript	DLPFC
ENST00000281081.11	ENSG00000151413.16	ENSG00000151413	NUBPL	-0.0016087280954072	3.47860686845924	-0.0470625671324751	0.962490326650935	0.991014312209492	Transcript	DLPFC
ENST00000557943.5	ENSG00000140374.15	ENSG00000140374	ETFA	0.0022604997800814	1.61200898191496	0.0470572488318476	0.962494562290791	0.991014312209492	Transcript	DLPFC
ENST00000550207.1	ENSG00000151746.13	ENSG00000151746	BICD1	-0.0116635626632457	-3.27696094096769	-0.0470499655053757	0.962500362932617	0.991014312209492	Transcript	DLPFC
ENST00000290419.9	ENSG00000077157.21	ENSG00000077157	PPP1R12B	0.001949872138827	2.51065220995023	0.047027981191224	0.962517871858069	0.991014312209492	Transcript	DLPFC
ENST00000440150.5	ENSG00000231365.5	ENSG00000231365	RP11-418J17.1	0.0010307720799883	2.72444639751287	0.0470234733563115	0.962521462026686	0.991014312209492	Transcript	DLPFC
ENST00000393461.2	ENSG00000158955.10	ENSG00000158955	WNT9B	0.0014926051100204	1.19870019691868	0.0469610854263417	0.962571149636323	0.991041262564489	Transcript	DLPFC
ENST00000513605.5	ENSG00000138777.19	ENSG00000138777	PPA2	0.0020924349187772	1.46997029031578	0.046952195116138	0.962578230156623	0.991041262564489	Transcript	DLPFC
ENST00000577554.5	ENSG00000108395.13	ENSG00000108395	TRIM37	0.0043010169231984	2.93009935661787	0.046944757136946	0.962584153997491	0.991041262564489	Transcript	DLPFC
ENST00000358514.8	ENSG00000205220.11	ENSG00000205220	PSMB10	0.0045087082792189	-0.427074978231018	0.0469301482461138	0.962595788984255	0.991041262564489	Transcript	DLPFC
ENST00000398337.8	ENSG00000203485.12	ENSG00000203485	INF2	-0.0025481374576011	0.960809510875472	-0.0468753855566298	0.962639403808577	0.991064903808196	Transcript	DLPFC
ENST00000621518.4	ENSG00000149294.16	ENSG00000149294	NCAM1	0.0237303745405523	-2.52809162112873	0.0468657608723877	0.962647069238303	0.991064903808196	Transcript	DLPFC
ENST00000607919.1	ENSG00000272858.1	ENSG00000272858	CTA-292E10.8	0.0035782548544311	-1.7871343609908	0.0468545685175869	0.962655983219168	0.991064903808196	Transcript	DLPFC
ENST00000381584.5	ENSG00000015171.18	ENSG00000015171	ZMYND11	0.0057296112347189	0.621378382005807	0.0468408561042334	0.962666904268755	0.991064903808196	Transcript	DLPFC
ENST00000477972.1	ENSG00000105793.15	ENSG00000105793	GTPBP10	-0.0032984902774182	-0.707216182881892	-0.0468181815052505	0.962684963134477	0.991071102051696	Transcript	DLPFC
ENST00000463651.1	ENSG00000114473.13	ENSG00000114473	IQCG	-0.0094030464076641	-2.29170392623201	-0.0467878652864033	0.96270910809099	0.991077440655718	Transcript	DLPFC
ENST00000454492.1	ENSG00000234640.1	ENSG00000234640	RP11-264E18.1	0.0038862831583653	-1.84863044098661	0.0467802203619233	0.962715196796658	0.991077440655718	Transcript	DLPFC
ENST00000480209.1	ENSG00000015676.17	ENSG00000015676	NUDCD3	-0.0062974556341194	0.0045280101150674	-0.0467623749285021	0.962729409580168	0.99107967916904	Transcript	DLPFC
ENST00000479103.1	ENSG00000095574.11	ENSG00000095574	IKZF5	-0.0032717964577778	-0.738388283172472	-0.0467257584479189	0.962758572378496	0.991097307693903	Transcript	DLPFC
ENST00000366686.1	ENSG00000154429.10	ENSG00000154429	CCSAP	0.0024995868257018	5.0433631753393	0.0466970382515483	0.96278144630203	0.991098709474123	Transcript	DLPFC
ENST00000610493.1	ENSG00000275152.4	ENSG00000275152	CCL16	0.0017860725587907	0.268499538399638	0.046673207565007	0.962800426045951	0.991098709474123	Transcript	DLPFC
ENST00000459903.5	ENSG00000011454.16	ENSG00000011454	RABGAP1	0.0082020571171186	-2.46397719458294	0.0466668437108208	0.962805494486089	0.991098709474123	Transcript	DLPFC
ENST00000404085.5	ENSG00000160117.14	ENSG00000160117	ANKLE1	0.0163797629536856	-1.83606426258371	0.0466635869267595	0.962808088325967	0.991098709474123	Transcript	DLPFC
ENST00000467322.1	ENSG00000177888.7	ENSG00000177888	ZBTB41	-0.0030360986782104	2.55795002531196	-0.0466124853589296	0.962848787816799	0.991117346414642	Transcript	DLPFC
ENST00000295148.8	ENSG00000163026.11	ENSG00000163026	WDCP	-0.0022604461470442	2.40794991854673	-0.0466106232811357	0.962850270857636	0.991117346414642	Transcript	DLPFC
ENST00000415526.5	ENSG00000148337.20	ENSG00000148337	CIZ1	-0.0054271700692259	2.74167119306351	-0.0465554493629678	0.962894213856747	0.991144048703265	Transcript	DLPFC
ENST00000464206.5	ENSG00000213366.12	ENSG00000213366	GSTM2	0.0109575240215369	-1.35107216974949	0.0465471488442675	0.962900824774344	0.991144048703265	Transcript	DLPFC
ENST00000555537.1	ENSG00000119638.12	ENSG00000119638	NEK9	-0.0027666919396801	-0.839014485905343	-0.046514429041467	0.962926884365917	0.991144048703265	Transcript	DLPFC
ENST00000234170.9	ENSG00000115816.14	ENSG00000115816	CEBPZ	-0.0010120590142735	5.11733606985284	-0.0465034940559596	0.962935593512121	0.991144048703265	Transcript	DLPFC
ENST00000543140.5	ENSG00000187498.14	ENSG00000187498	COL4A1	-0.0047858163461516	-0.660029580894609	-0.0465024724722634	0.962936407150534	0.991144048703265	Transcript	DLPFC
ENST00000471834.1	ENSG00000131018.22	ENSG00000131018	SYNE1	-0.0015308078506567	3.01733290705472	-0.046477008764173	0.962956687685454	0.991152531438149	Transcript	DLPFC
ENST00000430120.3	ENSG00000198929.12	ENSG00000198929	NOS1AP	0.0024725795064769	1.66887867144273	0.046430252385017	0.96299392680132	0.991153374270409	Transcript	DLPFC
ENST00000477963.1	ENSG00000203780.10	ENSG00000203780	FANK1	0.0059467617880741	-2.14383708849005	0.0464203374523433	0.963001823559379	0.991153374270409	Transcript	DLPFC
ENST00000325599.12	ENSG00000144736.13	ENSG00000144736	SHQ1	0.0030677730018228	2.20533262360403	0.0464106392273803	0.963009547723891	0.991153374270409	Transcript	DLPFC
ENST00000556438.6	ENSG00000131981.15	ENSG00000131981	LGALS3	0.0038052146099506	1.41699500853836	0.0463870503928451	0.963028335097914	0.991153374270409	Transcript	DLPFC
ENST00000577823.5	ENSG00000141068.13	ENSG00000141068	KSR1	-0.0034385235433229	-0.926150571874222	-0.0463856107973178	0.963029481667293	0.991153374270409	Transcript	DLPFC
ENST00000446847.1	ENSG00000230063.1	ENSG00000230063	RP11-384C4.6	-0.0033360569216536	-0.914748734850195	-0.0463706263220366	0.96304141609384	0.991153374270409	Transcript	DLPFC
ENST00000380780.5	ENSG00000101871.14	ENSG00000101871	MID1	-0.0020507766015397	3.20507506646548	-0.046362583627159	0.963047821723723	0.991153374270409	Transcript	DLPFC
ENST00000437245.1	ENSG00000135837.15	ENSG00000135837	CEP350	0.0040406695913276	-1.32379825283575	0.0463550519542492	0.963053820350709	0.991153374270409	Transcript	DLPFC
ENST00000592547.1	ENSG00000237491.8	ENSG00000237491	RP11-206L10.9	0.0022574121592992	0.923316386312719	0.0463225591929274	0.963079699347121	0.991167617673206	Transcript	DLPFC
ENST00000229332.9	ENSG00000111729.12	ENSG00000111729	CLEC4A	-0.0034443613456323	-0.368842749246699	-0.0462608593417771	0.963128840560558	0.991185525892809	Transcript	DLPFC
ENST00000619169.4	ENSG00000161395.13	ENSG00000161395	PGAP3	0.0170434670398831	-0.986323149856898	0.0462441704829206	0.963142132525636	0.991185525892809	Transcript	DLPFC
ENST00000443614.6	ENSG00000079459.12	ENSG00000079459	FDFT1	-0.0146813807740127	-0.220332325355634	-0.0462362005756203	0.963148480220886	0.991185525892809	Transcript	DLPFC
ENST00000446993.5	ENSG00000128513.14	ENSG00000128513	POT1	-0.0051288664067957	0.082241527261508	-0.0462181616282783	0.963162847490803	0.991185525892809	Transcript	DLPFC
ENST00000504115.1	ENSG00000134480.13	ENSG00000134480	CCNH	-0.0180821614303351	-3.89670174151361	-0.0461874429267739	0.963187313684218	0.991185525892809	Transcript	DLPFC
ENST00000493518.5	ENSG00000151893.14	ENSG00000151893	CACUL1	-0.0168176976999366	-1.96265926576182	-0.0461268959147008	0.963235537012875	0.991185525892809	Transcript	DLPFC
ENST00000568237.1	ENSG00000103018.16	ENSG00000103018	CYB5B	-0.0130957701806581	-0.40204587372914	-0.0461079806229185	0.963250602331179	0.991185525892809	Transcript	DLPFC
ENST00000464924.1	ENSG00000178104.19	ENSG00000178104	PDE4DIP	-0.0018129407441253	1.7903203590805	-0.0460929735659886	0.963262554896828	0.991185525892809	Transcript	DLPFC
ENST00000458350.7	ENSG00000152348.15	ENSG00000152348	ATG10	-0.0012148976535928	2.12464316154717	-0.0460913808113493	0.963263823467459	0.991185525892809	Transcript	DLPFC
ENST00000417358.1	ENSG00000234685.1	ENSG00000234685	NUS1P2	0.0031233509473649	-0.221637570642402	0.0460729691862124	0.963278487658135	0.991185525892809	Transcript	DLPFC
ENST00000443799.5	ENSG00000234741.7	ENSG00000234741	GAS5	0.0069458662430375	-1.70688572946812	0.0460685780677529	0.963281985026337	0.991185525892809	Transcript	DLPFC
ENST00000421773.1	ENSG00000072364.12	ENSG00000072364	AFF4	0.0048529905387006	-1.44965923754562	0.0460641488627462	0.963285512729825	0.991185525892809	Transcript	DLPFC
ENST00000540243.5	ENSG00000143033.17	ENSG00000143033	MTF2	-0.0160406142778452	-3.06270055424958	-0.0460006373922255	0.963336097425542	0.991185525892809	Transcript	DLPFC
ENST00000613248.1	ENSG00000275297.1	ENSG00000275297	RP11-292F9.1	-0.0110749121167697	-2.88188082444478	-0.0459947490045342	0.963340787330755	0.991185525892809	Transcript	DLPFC
ENST00000564374.5	ENSG00000103494.12	ENSG00000103494	RPGRIP1L	-0.0094247501378069	1.59580669702507	-0.0459844055162386	0.963349025578706	0.991185525892809	Transcript	DLPFC
ENST00000566329.1	ENSG00000140829.11	ENSG00000140829	DHX38	-0.0079072424623024	-0.127751709676692	-0.0459648052403742	0.963364636564027	0.991185525892809	Transcript	DLPFC
ENST00000588772.1	ENSG00000166377.19	ENSG00000166377	ATP9B	-0.004265001172536	-1.8877543765509	-0.0459638170265895	0.963365423644695	0.991185525892809	Transcript	DLPFC
ENST00000310926.8	ENSG00000174640.12	ENSG00000174640	SLCO2A1	0.0036307087200151	1.25431199273953	0.0459521643786115	0.963374704608755	0.991185525892809	Transcript	DLPFC
ENST00000628124.2	ENSG00000166206.14	ENSG00000166206	GABRB3	0.0208776160551127	-0.33127157239339	0.045952083329249	0.963374769162016	0.991185525892809	Transcript	DLPFC
ENST00000597968.1	ENSG00000130726.11	ENSG00000130726	TRIM28	-0.0042563794630069	-1.75850845310111	-0.0459477657779071	0.963378207955825	0.991185525892809	Transcript	DLPFC
ENST00000555232.5	ENSG00000165801.9	ENSG00000165801	ARHGEF40	-0.0027230890614042	0.638097074545968	-0.0459443693746051	0.963380913084682	0.991185525892809	Transcript	DLPFC
ENST00000582605.5	ENSG00000260372.6	ENSG00000260372	AQP4-AS1	0.0030392390810128	-1.01146635404879	0.0459397880980918	0.963384561928612	0.991185525892809	Transcript	DLPFC
ENST00000598886.1	ENSG00000105771.13	ENSG00000105771	SMG9	-0.0071214651461661	-2.42932172590395	-0.0458735317849096	0.963437333102721	0.991185525892809	Transcript	DLPFC
ENST00000515740.5	ENSG00000127419.16	ENSG00000127419	TMEM175	0.0085158082865262	-0.226084172151906	0.0458730035678049	0.963437753812512	0.991185525892809	Transcript	DLPFC
ENST00000501356.5	ENSG00000245552.6	ENSG00000245552	RP11-712B9.2	-0.0021523015083265	-0.281048804768467	-0.0458515316525478	0.9634548555865	0.991185525892809	Transcript	DLPFC
ENST00000367737.9	ENSG00000010165.19	ENSG00000010165	METTL13	-0.0094428702644531	0.636708872845467	-0.0458280333588647	0.963473571333016	0.991185525892809	Transcript	DLPFC
ENST00000420072.5	ENSG00000205758.11	ENSG00000205758	CRYZL1	-0.0107687965007098	-3.29562261179144	-0.0458276738405153	0.963473857679679	0.991185525892809	Transcript	DLPFC
ENST00000343969.9	ENSG00000106477.18	ENSG00000106477	CEP41	-0.0090912575258257	-0.302810830132368	-0.0457976538216803	0.96349776783123	0.991185525892809	Transcript	DLPFC
ENST00000503097.1	ENSG00000170854.17	ENSG00000170854	MINA	-0.0026913254457268	-0.76189717457595	-0.0457892721707133	0.96350444360058	0.991185525892809	Transcript	DLPFC
ENST00000458649.6	ENSG00000110497.14	ENSG00000110497	AMBRA1	0.0044730408390736	3.21085988193912	0.0457869617558006	0.963506283787067	0.991185525892809	Transcript	DLPFC
ENST00000592699.5	ENSG00000066926.10	ENSG00000066926	FECH	0.0118613006894854	-2.56302536763087	0.0457857050612481	0.963507284712273	0.991185525892809	Transcript	DLPFC
ENST00000577698.1	ENSG00000265100.1	ENSG00000265100	RP11-147L13.2	0.0014698313424755	2.46666851431488	0.0457672123081356	0.963522013725841	0.991185525892809	Transcript	DLPFC
ENST00000334095.4	ENSG00000160336.14	ENSG00000160336	ZNF761	0.0154435220112225	-3.38274643338159	0.0457633369356772	0.963525100364292	0.991185525892809	Transcript	DLPFC
ENST00000606389.5	ENSG00000115977.18	ENSG00000115977	AAK1	-0.0007469644016354	5.87307866074835	-0.0457612403938436	0.963526770208312	0.991185525892809	Transcript	DLPFC
ENST00000406189.3	ENSG00000176624.10	ENSG00000176624	MEX3C	0.0049199868964495	0.604164624349896	0.0457566518956505	0.96353042483486	0.991185525892809	Transcript	DLPFC
ENST00000503334.5	ENSG00000121073.13	ENSG00000121073	SLC35B1	0.0159396449081565	-3.61415463750382	0.0457565245258541	0.963530526281797	0.991185525892809	Transcript	DLPFC
ENST00000543119.6	ENSG00000059758.7	ENSG00000059758	CDK17	-0.0012861539198365	4.50098135743889	-0.0456815375565268	0.963590251677561	0.991234579723589	Transcript	DLPFC
ENST00000492225.5	ENSG00000138081.20	ENSG00000138081	FBXO11	-0.0017063570564648	2.58426517570185	-0.0456204012356469	0.963638945502358	0.991260369516965	Transcript	DLPFC
ENST00000578569.1	ENSG00000161960.14	ENSG00000161960	EIF4A1	0.0072650124010343	-1.92313979244755	0.0456198264894136	0.963639403276583	0.991260369516965	Transcript	DLPFC
ENST00000569291.1	ENSG00000261474.1	ENSG00000261474	RP11-452L6.1	0.0025972814687105	-0.0970392972157357	0.0455869546279033	0.963665585096605	0.991274915963818	Transcript	DLPFC
ENST00000462295.5	ENSG00000163608.14	ENSG00000163608	NEPRO	0.015295427465	-1.72181101956104	0.045470273416291	0.963758519806697	0.991326199277099	Transcript	DLPFC
ENST00000584483.5	ENSG00000108604.15	ENSG00000108604	SMARCD2	-0.0053030589407365	-0.93217993104409	-0.0454631177052992	0.963764219231622	0.991326199277099	Transcript	DLPFC
ENST00000397602.7	ENSG00000214128.10	ENSG00000214128	TMEM213	-0.0017753024579403	1.22157628348038	-0.0454518183727682	0.963773218997631	0.991326199277099	Transcript	DLPFC
ENST00000383781.8	ENSG00000206561.12	ENSG00000206561	COLQ	-0.0076679593088564	-1.01884613668066	-0.0454500341762697	0.963774640086509	0.991326199277099	Transcript	DLPFC
ENST00000380062.9	ENSG00000096872.15	ENSG00000096872	IFT74	-0.0012569686583432	3.44792503035929	-0.0454487703888208	0.963775646676542	0.991326199277099	Transcript	DLPFC
ENST00000334352.8	ENSG00000156256.14	ENSG00000156256	USP16	0.0016301645596428	4.59313775680072	0.0454205957005179	0.963798087459191	0.991334964505563	Transcript	DLPFC
ENST00000402268.1	ENSG00000162882.14	ENSG00000162882	HAAO	0.0040745310346966	-1.95914660566412	0.0454078350453676	0.963808251168994	0.991334964505563	Transcript	DLPFC
ENST00000510872.5	ENSG00000145495.14	ENSG00000145495	MARCH6	0.0166811464817144	-0.513614552825784	0.0453360399644454	0.963865435205661	0.991380407199079	Transcript	DLPFC
ENST00000578681.5	ENSG00000198231.12	ENSG00000198231	DDX42	-0.0028806249143745	3.28909856584224	-0.0453221279422137	0.96387651600855	0.991380407199079	Transcript	DLPFC
ENST00000576949.1	ENSG00000004975.11	ENSG00000004975	DVL2	0.0030101760517754	-0.277475862284523	0.0452951489464015	0.963898004560505	0.991390123200398	Transcript	DLPFC
ENST00000489870.1	ENSG00000163468.14	ENSG00000163468	CCT3	0.0034756890550605	-0.0938527744363536	0.045266702796015	0.963920661717733	0.991401040879952	Transcript	DLPFC
ENST00000493875.5	ENSG00000128683.13	ENSG00000128683	GAD1	-0.003529110995557	1.73086301733676	-0.0452302751634904	0.963949676111652	0.991406249058477	Transcript	DLPFC
ENST00000623058.3	ENSG00000197927.12	ENSG00000197927	C2orf27A	0.0024383267988953	0.120109997066916	0.0451964810175978	0.96397659299191	0.991406249058477	Transcript	DLPFC
ENST00000617312.4	ENSG00000177463.15	ENSG00000177463	NR2C2	-0.0008031386992401	6.53216588685999	-0.0451953667899269	0.963977480469778	0.991406249058477	Transcript	DLPFC
ENST00000484831.5	ENSG00000178149.16	ENSG00000178149	DALRD3	-0.0086075039718383	-1.50815844660208	-0.045165397784523	0.964001350679101	0.991406249058477	Transcript	DLPFC
ENST00000394427.2	ENSG00000186867.10	ENSG00000186867	QRFPR	-0.0082561545938057	-1.52603563947942	-0.0451578305220037	0.964007377982693	0.991406249058477	Transcript	DLPFC
ENST00000558762.5	ENSG00000140443.13	ENSG00000140443	IGF1R	-0.0025380479043712	4.8214079697123	-0.0451568933241782	0.964008124458303	0.991406249058477	Transcript	DLPFC
ENST00000521443.1	ENSG00000183665.5	ENSG00000183665	TRMT12	-0.0028373634577866	0.481119351870826	-0.0451545114479785	0.964010021616593	0.991406249058477	Transcript	DLPFC
ENST00000411875.1	ENSG00000106588.10	ENSG00000106588	PSMA2	0.0009898633685651	2.50350022474552	0.045130808838565	0.964028900695402	0.991413280046349	Transcript	DLPFC
ENST00000475274.1	ENSG00000241157.1	ENSG00000241157	RP11-3K24.1	0.0035899052148525	-1.85638558557701	0.0450922055219149	0.964059648199699	0.991432516268227	Transcript	DLPFC
ENST00000372146.4	ENSG00000125484.11	ENSG00000125484	GTF3C4	-0.0009926156940557	5.62576598748255	-0.0450734721422171	0.964074569337819	0.99143547648335	Transcript	DLPFC
ENST00000554912.1	ENSG00000197119.12	ENSG00000197119	SLC25A29	-0.0016284305815442	4.80752591775996	-0.0450243730511585	0.964113676826909	0.991463309085252	Transcript	DLPFC
ENST00000431901.5	ENSG00000142185.16	ENSG00000142185	TRPM2	0.0077945379107118	-0.35162378674631	0.0450017597037167	0.964131688416358	0.991469446922236	Transcript	DLPFC
ENST00000375735.6	ENSG00000187240.13	ENSG00000187240	DYNC2H1	-0.0035294562557601	5.74298056520619	-0.0449769649736179	0.964151437503835	0.991477371348	Transcript	DLPFC
ENST00000570562.5	ENSG00000215067.9	ENSG00000215067	ALOX12-AS1	0.004670613780383	-1.96238211757438	0.0449471246859762	0.964175205424467	0.991489428258911	Transcript	DLPFC
ENST00000289921.7	ENSG00000158863.21	ENSG00000158863	FAM160B2	0.0039305458415294	2.83822806989287	0.0449143275954574	0.964201328488502	0.991503906700886	Transcript	DLPFC
ENST00000217254.11	ENSG00000101276.14	ENSG00000101276	SLC52A3	-0.014749254486378	-3.48653757453333	-0.0448844767150484	0.964225104913432	0.991508043850872	Transcript	DLPFC
ENST00000369784.7	ENSG00000162775.14	ENSG00000162775	RBM15	-0.0065871560903299	-1.63182584051973	-0.0448664158919676	0.964239490494741	0.991508043850872	Transcript	DLPFC
ENST00000227758.6	ENSG00000110330.8	ENSG00000110330	BIRC2	0.0010242421958029	5.44097925231634	0.0448639151964106	0.964241482318466	0.991508043850872	Transcript	DLPFC
ENST00000534182.2	ENSG00000095139.13	ENSG00000095139	ARCN1	0.003006295047868	0.997187429636856	0.0448463250510498	0.964255493014248	0.991509002442075	Transcript	DLPFC
ENST00000476544.1	ENSG00000144566.10	ENSG00000144566	RAB5A	-0.0032112872077298	-0.338117235548491	-0.0448140444593161	0.964281204800495	0.991509002442075	Transcript	DLPFC
ENST00000618303.1	ENSG00000274414.1	ENSG00000274414	RP5-965G21.4	-0.0013153334725809	1.73127016014776	-0.0448107485764732	0.964283830003391	0.991509002442075	Transcript	DLPFC
ENST00000471517.5	ENSG00000099338.22	ENSG00000099338	CATSPERG	-0.008308714715858	-2.6629395655524	-0.0447909365105868	0.964299610515694	0.991509002442075	Transcript	DLPFC
ENST00000497386.5	ENSG00000136877.14	ENSG00000136877	FPGS	0.002713382569926	0.0164471040582938	0.0447871427606453	0.964302632277771	0.991509002442075	Transcript	DLPFC
ENST00000468063.1	ENSG00000163060.7	ENSG00000163060	TEKT4	-0.0052927978451475	-0.275740590418601	-0.0447307317466207	0.964347564309647	0.991538973866422	Transcript	DLPFC
ENST00000610907.1	ENSG00000070756.14	ENSG00000070756	PABPC1	0.0197062435025836	-3.21017300948174	0.0447203052790403	0.964355869125371	0.991538973866422	Transcript	DLPFC
ENST00000279873.11	ENSG00000150347.14	ENSG00000150347	ARID5B	-0.0011405001413955	6.19834254575524	-0.0446658819870059	0.964399218041479	0.99157116089097	Transcript	DLPFC
ENST00000512194.1	ENSG00000138641.15	ENSG00000138641	HERC3	-0.0037416413677864	0.390444164910964	-0.0446440642378737	0.964416596214625	0.991576644976539	Transcript	DLPFC
ENST00000463518.5	ENSG00000169251.12	ENSG00000169251	NMD3	-0.0047742736037452	-1.96878522827975	-0.0445903363374807	0.964459391386979	0.991608261395424	Transcript	DLPFC
ENST00000488376.2	ENSG00000131018.22	ENSG00000131018	SYNE1	-0.0085313023761648	-2.21265616906435	-0.0445615130852009	0.964482349632457	0.991611784589768	Transcript	DLPFC
ENST00000564934.1	ENSG00000103932.11	ENSG00000103932	RPAP1	0.0015348091422459	1.50876355024873	0.0445410674887115	0.964498634940423	0.991611784589768	Transcript	DLPFC
ENST00000543763.1	ENSG00000174718.11	ENSG00000174718	KIAA1551	0.0035578133255051	-0.440547216896109	0.0445406687994703	0.964498952504163	0.991611784589768	Transcript	DLPFC
ENST00000524018.1	ENSG00000153317.14	ENSG00000153317	ASAP1	0.0030528101338828	-0.859469350804553	0.0444407714554582	0.964578522861135	0.991681207482656	Transcript	DLPFC
ENST00000311630.6	ENSG00000174013.7	ENSG00000174013	FBXO45	-0.0007268865992065	5.51331999873057	-0.0444186256743771	0.964596162494287	0.991686958586218	Transcript	DLPFC
ENST00000633719.1	ENSG00000282458.1	ENSG00000282458	WASH5P	-0.0013867961561317	6.02956354742742	-0.0442628751254713	0.964720221944292	0.991734466269356	Transcript	DLPFC
ENST00000316738.11	ENSG00000140025.15	ENSG00000140025	EFCAB11	0.001083233881889	2.87752696175085	0.0442499837029241	0.964730490343311	0.991734466269356	Transcript	DLPFC
ENST00000530535.5	ENSG00000118369.12	ENSG00000118369	USP35	-0.0167823910412475	-2.71227224247783	-0.0442014038011357	0.964769185723456	0.991734466269356	Transcript	DLPFC
ENST00000605579.5	ENSG00000151332.18	ENSG00000151332	MBIP	-0.013248396834705	-2.46648578291582	-0.0441939348217849	0.964775135001733	0.991734466269356	Transcript	DLPFC
ENST00000457725.1	ENSG00000231680.1	ENSG00000231680	AP003774.6	0.0028518006831541	-1.1452807214053	0.0441849000511385	0.964782331484931	0.991734466269356	Transcript	DLPFC
ENST00000523599.1	ENSG00000104365.13	ENSG00000104365	IKBKB	0.0017244991750642	0.42304091317263	0.0441723700768809	0.964792312014136	0.991734466269356	Transcript	DLPFC
ENST00000634509.1	ENSG00000101000.5	ENSG00000101000	PROCR	-0.0014992964897918	1.12560125154169	-0.0441576297266009	0.964804053186329	0.991734466269356	Transcript	DLPFC
ENST00000527047.5	ENSG00000185627.17	ENSG00000185627	PSMD13	0.0014454178909213	1.56226441644497	0.0441574903283662	0.964804164221629	0.991734466269356	Transcript	DLPFC
ENST00000240499.7	ENSG00000131127.13	ENSG00000131127	ZNF141	-0.0011541222483063	4.07800419503299	-0.0441371939643475	0.964820330953533	0.991734466269356	Transcript	DLPFC
ENST00000491231.5	ENSG00000162236.11	ENSG00000162236	STX5	0.0080552978586616	-0.806378895639944	0.0441277339738181	0.964827866156947	0.991734466269356	Transcript	DLPFC
ENST00000400274.5	ENSG00000160305.17	ENSG00000160305	DIP2A	-0.0126793127171559	-1.02841980165259	-0.0441144452217862	0.964838451104126	0.991734466269356	Transcript	DLPFC
ENST00000597301.5	ENSG00000160961.11	ENSG00000160961	ZNF333	0.0022838840461714	0.11984644693325	0.0441010591335888	0.964849113589195	0.991734466269356	Transcript	DLPFC
ENST00000397311.4	ENSG00000008083.13	ENSG00000008083	JARID2	0.0088078706201041	0.396421612891231	0.0440949405506922	0.964853987255493	0.991734466269356	Transcript	DLPFC
ENST00000471880.5	ENSG00000180879.13	ENSG00000180879	SSR4	-0.0050632709623288	-1.87576010958911	-0.0440411586480007	0.964896826487726	0.991734466269356	Transcript	DLPFC
ENST00000533645.1	ENSG00000011405.13	ENSG00000011405	PIK3C2A	0.0013083714608729	3.19426506167651	0.0440329488411423	0.964903365905014	0.991734466269356	Transcript	DLPFC
ENST00000334029.6	ENSG00000100033.16	ENSG00000100033	PRODH	-0.00639553248357	3.41193276172959	-0.0440162840273609	0.964916640057874	0.991734466269356	Transcript	DLPFC
ENST00000242783.10	ENSG00000123143.12	ENSG00000123143	PKN1	0.0139299336299521	-0.0385567143427202	0.0440145152452253	0.964918048960146	0.991734466269356	Transcript	DLPFC
ENST00000486326.5	ENSG00000075790.10	ENSG00000075790	BCAP29	0.0036364930396319	1.03339934223715	0.044009665414042	0.964921912035781	0.991734466269356	Transcript	DLPFC
ENST00000444772.3	ENSG00000180592.16	ENSG00000180592	SKIDA1	0.0144554536719902	-2.75635434744128	0.0439989123760099	0.964930477243919	0.991734466269356	Transcript	DLPFC
ENST00000443204.3	ENSG00000164068.15	ENSG00000164068	RNF123	-0.0058689138725976	-2.27920895430822	-0.0439934787923458	0.96493480530372	0.991734466269356	Transcript	DLPFC
ENST00000438354.6	ENSG00000133800.8	ENSG00000133800	LYVE1	-0.0070001263723844	0.366132550176069	-0.0439864708656226	0.964940387390264	0.991734466269356	Transcript	DLPFC
ENST00000369307.4	ENSG00000265241.6	ENSG00000265241	RBM8A	-0.0015979853004147	2.64081226927256	-0.043974299585119	0.964950082293273	0.991734466269356	Transcript	DLPFC
ENST00000476212.1	ENSG00000221829.9	ENSG00000221829	FANCG	0.0099867587745129	-2.28381823735075	0.043957298905796	0.964963624010849	0.991734466269356	Transcript	DLPFC
ENST00000417194.5	ENSG00000272578.5	ENSG00000272578	AP000347.2	-0.0010578215472787	4.62136087189758	-0.0439490075024083	0.964970228447264	0.991734466269356	Transcript	DLPFC
ENST00000301843.12	ENSG00000085733.15	ENSG00000085733	CTTN	0.0010602719864458	5.46220890980139	0.0439424576877133	0.964975445639915	0.991734466269356	Transcript	DLPFC
ENST00000574007.5	ENSG00000185624.14	ENSG00000185624	P4HB	0.0029301124681704	0.543208722031853	0.0439356964612301	0.964980831232197	0.991734466269356	Transcript	DLPFC
ENST00000494837.1	ENSG00000175137.10	ENSG00000175137	SH3BP5L	0.0020881536243238	-0.612404701317673	0.0439079223493008	0.965002954460432	0.991734466269356	Transcript	DLPFC
ENST00000381486.6	ENSG00000196208.13	ENSG00000196208	GREB1	-0.0037972462974921	1.4429398383311	-0.043868785504473	0.965034128621037	0.991734466269356	Transcript	DLPFC
ENST00000556846.1	ENSG00000100731.15	ENSG00000100731	PCNX1	-0.0033092781076926	-1.06906605792138	-0.0438596127404164	0.965041435125307	0.991734466269356	Transcript	DLPFC
ENST00000393937.6	ENSG00000115318.11	ENSG00000115318	LOXL3	-0.0137026589622559	-2.14829891610363	-0.0438330758676624	0.965062572911599	0.991734466269356	Transcript	DLPFC
ENST00000552254.5	ENSG00000135446.16	ENSG00000135446	CDK4	0.006898445532759	-1.02235283732509	0.0438248110849915	0.965069156179534	0.991734466269356	Transcript	DLPFC
ENST00000491715.1	ENSG00000115685.14	ENSG00000115685	PPP1R7	0.0077875519268364	-1.16952524895505	0.0438100904751021	0.965080881807644	0.991734466269356	Transcript	DLPFC
ENST00000414688.5	ENSG00000230021.8	ENSG00000230021	RP5-857K21.4	0.0015555030077967	1.88710560828404	0.043807636027618	0.965082836886238	0.991734466269356	Transcript	DLPFC
ENST00000554598.5	ENSG00000070367.15	ENSG00000070367	EXOC5	0.0070247351175655	-1.17117248593339	0.0437631238454689	0.965118292892031	0.991734466269356	Transcript	DLPFC
ENST00000379979.8	ENSG00000173221.13	ENSG00000173221	GLRX	-0.0035655084253241	1.03199939859742	-0.0437624365188427	0.965118840379929	0.991734466269356	Transcript	DLPFC
ENST00000330953.5	ENSG00000183813.6	ENSG00000183813	CCR4	0.0012882326928317	1.47747692211637	0.043740296979994	0.965136475569933	0.991734466269356	Transcript	DLPFC
ENST00000518539.2	ENSG00000253696.2	ENSG00000253696	KBTBD11-OT1	-0.0031523588218368	-0.836283941173409	-0.0437207268712529	0.96515206410157	0.991734466269356	Transcript	DLPFC
ENST00000510165.5	ENSG00000250337.5	ENSG00000250337	LINC01021	0.0024206725172583	-1.0802744152152	0.0437061707744621	0.965163658740522	0.991734466269356	Transcript	DLPFC
ENST00000461522.1	ENSG00000144744.16	ENSG00000144744	UBA3	0.00187193295692	0.727225993984142	0.0437038067115445	0.965165541832297	0.991734466269356	Transcript	DLPFC
ENST00000604238.2	ENSG00000107745.17	ENSG00000107745	MICU1	-0.0014358610857586	2.15851744285538	-0.0436950840595045	0.965172489853092	0.991734466269356	Transcript	DLPFC
ENST00000619447.4	ENSG00000113578.17	ENSG00000113578	FGF1	0.0143106339801815	-1.26730415945656	0.0436723216631089	0.965190621232384	0.991734466269356	Transcript	DLPFC
ENST00000331327.4	ENSG00000185129.5	ENSG00000185129	PURA	0.0010015232968905	8.14245822170105	0.0436517310965928	0.965207022656878	0.991734466269356	Transcript	DLPFC
ENST00000605039.5	ENSG00000110934.10	ENSG00000110934	BIN2	0.0057093216522991	-0.594806314915726	0.0436466032893813	0.965211107216187	0.991734466269356	Transcript	DLPFC
ENST00000221455.7	ENSG00000104859.14	ENSG00000104859	CLASRP	0.0080938954840863	0.325876132804517	0.0436397999496754	0.965216526423782	0.991734466269356	Transcript	DLPFC
ENST00000515753.1	ENSG00000148634.15	ENSG00000148634	HERC4	-0.0017410379308079	1.74895873036627	-0.0436284822258498	0.965225541572501	0.991734466269356	Transcript	DLPFC
ENST00000494623.1	ENSG00000115561.15	ENSG00000115561	CHMP3	0.0020049730750933	-0.0321464007656732	0.0436279185134824	0.965225990598492	0.991734466269356	Transcript	DLPFC
ENST00000483713.5	ENSG00000100142.14	ENSG00000100142	POLR2F	0.006828219438406	-1.35890750685287	0.0436268971051736	0.965226804202946	0.991734466269356	Transcript	DLPFC
ENST00000269221.7	ENSG00000141452.9	ENSG00000141452	C18orf8	0.0010891571063617	3.36804981485832	0.0436108475348637	0.965239588519131	0.991734466269356	Transcript	DLPFC
ENST00000373408.3	ENSG00000198937.8	ENSG00000198937	CCDC167	0.0015979164372146	1.65559059310898	0.0435795516379942	0.965264517351949	0.991734466269356	Transcript	DLPFC
ENST00000583858.5	ENSG00000072778.19	ENSG00000072778	ACADVL	-0.0084951678742967	-0.918140688716874	-0.0435309407839936	0.965303238529146	0.991734466269356	Transcript	DLPFC
ENST00000347458.9	ENSG00000124214.19	ENSG00000124214	STAU1	-0.0122340316102539	-0.0764755001519681	-0.0435210140899618	0.965311145688519	0.991734466269356	Transcript	DLPFC
ENST00000449901.6	ENSG00000067225.17	ENSG00000067225	PKM	0.0094671648318563	-2.23511032908873	0.043518434245599	0.965313200677425	0.991734466269356	Transcript	DLPFC
ENST00000277874.10	ENSG00000148680.15	ENSG00000148680	HTR7	-0.0104274276991343	-0.783367524199499	-0.0435092431907878	0.965320521863458	0.991734466269356	Transcript	DLPFC
ENST00000636408.1	ENSG00000022355.16	ENSG00000022355	GABRA1	-0.024604331118685	-0.743362514301902	-0.0434836897936613	0.965340876580059	0.991734466269356	Transcript	DLPFC
ENST00000350437.8	ENSG00000013573.16	ENSG00000013573	DDX11	0.016405123873649	-3.0625972325227	0.0434787217564088	0.965344833903508	0.991734466269356	Transcript	DLPFC
ENST00000541166.1	ENSG00000136045.11	ENSG00000136045	PWP1	-0.0060733002114953	2.25252640003197	-0.0434659488138714	0.96535500828063	0.991734466269356	Transcript	DLPFC
ENST00000317932.11	ENSG00000134504.12	ENSG00000134504	KCTD1	-0.020336296619421	-3.42016820155498	-0.0434607303802081	0.96535916506226	0.991734466269356	Transcript	DLPFC
ENST00000489796.5	ENSG00000114956.19	ENSG00000114956	DGUOK	0.0070792300247226	-2.18597896510039	0.0434443271801805	0.965372231157772	0.991734466269356	Transcript	DLPFC
ENST00000373142.5	ENSG00000160408.14	ENSG00000160408	ST6GALNAC6	-0.0055224035370837	1.34963879814573	-0.0434357440100349	0.965379068151882	0.991734466269356	Transcript	DLPFC
ENST00000378255.5	ENSG00000152457.17	ENSG00000152457	DCLRE1C	0.0128076460852685	-3.61038572958426	0.0433999821158483	0.965407554607568	0.991734466269356	Transcript	DLPFC
ENST00000374723.5	ENSG00000070214.15	ENSG00000070214	SLC44A1	-0.0144211496080804	-2.3550378871078	-0.0433714342957847	0.965430294660015	0.991734466269356	Transcript	DLPFC
ENST00000482110.5	ENSG00000185630.18	ENSG00000185630	PBX1	0.0027814200685615	-0.984505235302367	0.043370516290909	0.965431025906476	0.991734466269356	Transcript	DLPFC
ENST00000318561.7	ENSG00000168484.12	ENSG00000168484	SFTPC	0.0053710812729366	-1.4026386279544	0.0433664373408507	0.965434275037498	0.991734466269356	Transcript	DLPFC
ENST00000469614.1	ENSG00000242802.6	ENSG00000242802	AP5Z1	0.0073160171049083	-0.864850024699379	0.0433625185960873	0.965437396555833	0.991734466269356	Transcript	DLPFC
ENST00000551721.1	ENSG00000139436.20	ENSG00000139436	GIT2	-0.0016699455314163	0.363362181269879	-0.043347782468601	0.965449134781608	0.991734466269356	Transcript	DLPFC
ENST00000585672.5	ENSG00000141644.17	ENSG00000141644	MBD1	-0.0085895120582735	-0.398258924142913	-0.0433348413273801	0.965459443197368	0.991734466269356	Transcript	DLPFC
ENST00000634776.1	ENSG00000237480.2	ENSG00000237480	RP5-947P14.1	-0.0019245011752206	0.114486249542669	-0.0433308520896901	0.965462620871972	0.991734466269356	Transcript	DLPFC
ENST00000428982.4	ENSG00000197283.13	ENSG00000197283	SYNGAP1	0.0033829710433304	2.9562941611308	0.0433200302972653	0.965471241101874	0.991734466269356	Transcript	DLPFC
ENST00000468026.1	ENSG00000163482.11	ENSG00000163482	STK36	-0.0039022168429676	-1.02665319450401	-0.0433171116328253	0.965473566000098	0.991734466269356	Transcript	DLPFC
ENST00000476562.5	ENSG00000156030.13	ENSG00000156030	ELMSAN1	0.0024510725370291	3.35166481732937	0.0432998426543869	0.965487321824289	0.991736222286622	Transcript	DLPFC
ENST00000353332.9	ENSG00000163719.19	ENSG00000163719	MTMR14	0.0059000500430535	1.30208566696793	0.0432193783535946	0.965551416821386	0.991789685369177	Transcript	DLPFC
ENST00000430554.1	ENSG00000087085.13	ENSG00000087085	ACHE	0.0150035857568525	-3.96142210152996	0.0431898057257178	0.965574973380022	0.991791136039871	Transcript	DLPFC
ENST00000252512.13	ENSG00000130227.16	ENSG00000130227	XPO7	-0.0008438286504271	6.32179817731077	-0.0431873581224415	0.965576923059649	0.991791136039871	Transcript	DLPFC
ENST00000518112.5	ENSG00000134014.16	ENSG00000134014	ELP3	-0.0134861128956413	1.33920154316158	-0.0431623053273285	0.965596879297568	0.991799259930269	Transcript	DLPFC
ENST00000546970.5	ENSG00000161642.17	ENSG00000161642	ZNF385A	-0.0044723650145891	0.0584098460925869	-0.0431437983513298	0.965611621363782	0.99180202802161	Transcript	DLPFC
ENST00000530981.1	ENSG00000087365.15	ENSG00000087365	SF3B2	-0.0097537926816743	0.465510583533963	-0.0430965193542669	0.965649282356969	0.99182833631013	Transcript	DLPFC
ENST00000540021.5	ENSG00000116062.14	ENSG00000116062	MSH6	0.0212691052640634	-3.13647014745099	0.0430537501184795	0.965683351079491	0.991850954330001	Transcript	DLPFC
ENST00000397278.7	ENSG00000100342.20	ENSG00000100342	APOL1	0.0049525866754582	1.71400653314051	0.0429958005893409	0.965729512080136	0.991885991579188	Transcript	DLPFC
ENST00000436046.1	ENSG00000073910.19	ENSG00000073910	FRY	0.0039088839184318	-1.03949222231808	0.0429602453710819	0.965757834445937	0.991902706394085	Transcript	DLPFC
ENST00000337975.5	ENSG00000183655.12	ENSG00000183655	KLHL25	0.0019101012904286	3.19980750184131	0.042913071635935	0.965795411888272	0.991905761213966	Transcript	DLPFC
ENST00000492490.1	ENSG00000164402.13	ENSG00000164402	SEPT8	-0.0034551073056592	-1.467011749545	-0.0428831270332017	0.965819265065182	0.991905761213966	Transcript	DLPFC
ENST00000525051.5	ENSG00000180900.17	ENSG00000180900	SCRIB	0.0044627462368102	-1.82008842430862	0.0428772814616119	0.96582392151569	0.991905761213966	Transcript	DLPFC
ENST00000494560.1	ENSG00000163596.16	ENSG00000163596	ICA1L	0.0025848971856321	0.554992344015063	0.0428716257542041	0.965828426725786	0.991905761213966	Transcript	DLPFC
ENST00000490861.5	ENSG00000132768.13	ENSG00000132768	DPH2	-0.0035621333419917	-1.1252366917916	-0.0428686993154624	0.965830757861901	0.991905761213966	Transcript	DLPFC
ENST00000301263.4	ENSG00000167656.4	ENSG00000167656	LY6D	-0.0066771724258885	-2.13046976429549	-0.0428657603998553	0.965833098937106	0.991905761213966	Transcript	DLPFC
ENST00000409855.5	ENSG00000136546.13	ENSG00000136546	SCN7A	0.0109797941542728	1.6671396379065	0.0428455380950936	0.96584920758606	0.991909931053061	Transcript	DLPFC
ENST00000568365.1	ENSG00000101307.15	ENSG00000101307	SIRPB1	-0.009899482764971	-0.565481135705728	-0.0428040477568027	0.965882257932615	0.991931499392732	Transcript	DLPFC
ENST00000566039.5	ENSG00000174444.14	ENSG00000174444	RPL4	-0.0087622657505991	1.11679721207881	-0.0426991153061632	0.965965845218116	0.991985748242172	Transcript	DLPFC
ENST00000562105.1	ENSG00000162065.12	ENSG00000162065	TBC1D24	-0.0036915697964175	-0.215152149494677	-0.0426784632068237	0.965982296349847	0.991985748242172	Transcript	DLPFC
ENST00000426442.6	ENSG00000186472.19	ENSG00000186472	PCLO	-0.0137457714262447	-4.02096997163812	-0.0426708187356516	0.965988385816897	0.991985748242172	Transcript	DLPFC
ENST00000524234.1	ENSG00000047249.16	ENSG00000047249	ATP6V1H	-0.0032023812889262	-1.31418446454157	-0.0426525145263464	0.966002966673937	0.991985748242172	Transcript	DLPFC
ENST00000487581.1	ENSG00000143867.6	ENSG00000143867	OSR1	0.0058606495612187	-2.03825138972103	0.0426524725930324	0.966003000077396	0.991985748242172	Transcript	DLPFC
ENST00000410067.7	ENSG00000197223.11	ENSG00000197223	C1D	0.0024804348231094	0.963981331307367	0.0426469765223751	0.966007378166618	0.991985748242172	Transcript	DLPFC
ENST00000285071.8	ENSG00000154803.12	ENSG00000154803	FLCN	-0.0009141698310825	5.42399177859574	-0.0426051230933758	0.966040718027643	0.991985897909715	Transcript	DLPFC
ENST00000629137.1	ENSG00000197694.14	ENSG00000197694	SPTAN1	0.0022461343598878	-0.410938592028322	0.0426024057629812	0.966042882617408	0.991985897909715	Transcript	DLPFC
ENST00000613784.1	ENSG00000138670.17	ENSG00000138670	RASGEF1B	0.0130630138731219	-3.97108953486218	0.0425900598909727	0.966052717180341	0.991985897909715	Transcript	DLPFC
ENST00000589874.2	ENSG00000071626.16	ENSG00000071626	DAZAP1	0.0017593551932791	0.944981920670184	0.0425522278406861	0.966082853737551	0.991985897909715	Transcript	DLPFC
ENST00000338508.8	ENSG00000162105.17	ENSG00000162105	SHANK2	-0.0114172257282636	3.28930921675999	-0.0425398838851237	0.966092686794933	0.991985897909715	Transcript	DLPFC
ENST00000557013.1	ENSG00000020577.13	ENSG00000020577	SAMD4A	-0.0023029801180476	0.969591868635812	-0.0425325271276746	0.966098547108361	0.991985897909715	Transcript	DLPFC
ENST00000456883.6	ENSG00000090615.13	ENSG00000090615	GOLGA3	-0.003896687773935	1.18249446417788	-0.0425241087882545	0.966105253068764	0.991985897909715	Transcript	DLPFC
ENST00000601898.5	ENSG00000019144.17	ENSG00000019144	PHLDB1	-0.0167965221001626	-2.44167988206552	-0.0425062382636704	0.966119488548165	0.991985897909715	Transcript	DLPFC
ENST00000282943.9	ENSG00000152990.13	ENSG00000152990	ADGRA3	-0.009476076540881	2.54062171700189	-0.0424960045849786	0.96612764059814	0.991985897909715	Transcript	DLPFC
ENST00000479501.5	ENSG00000101203.16	ENSG00000101203	COL20A1	0.0046955911629601	0.251353757589217	0.0424781978573679	0.966141825274489	0.991985897909715	Transcript	DLPFC
ENST00000379567.6	ENSG00000125843.10	ENSG00000125843	AP5S1	0.005828372843461	-0.0765964327593134	0.0424647771976763	0.966152516056362	0.991985897909715	Transcript	DLPFC
ENST00000379087.5	ENSG00000164970.14	ENSG00000164970	FAM219A	-0.0022892960510634	4.4699157736033	-0.042450966564342	0.966163517494257	0.991985897909715	Transcript	DLPFC
ENST00000465706.1	ENSG00000074582.12	ENSG00000074582	BCS1L	0.0130180313431375	-4.37105624362295	0.0424462903136754	0.966167242558871	0.991985897909715	Transcript	DLPFC
ENST00000635638.1	ENSG00000128573.23	ENSG00000128573	FOXP2	0.0046720396376671	1.02046211514778	0.0424178451817642	0.966189901743883	0.991985897909715	Transcript	DLPFC
ENST00000262320.7	ENSG00000103126.14	ENSG00000103126	AXIN1	0.0031642936527041	1.30187607989413	0.0424135849848271	0.966193295388112	0.991985897909715	Transcript	DLPFC
ENST00000348831.8	ENSG00000197381.15	ENSG00000197381	ADARB1	0.0122073610339546	2.13793786394928	0.0423824486612272	0.966218098392757	0.991985897909715	Transcript	DLPFC
ENST00000564703.1	ENSG00000197562.9	ENSG00000197562	RAB40C	0.0034797800817681	-1.66627581828071	0.0423800344215762	0.966220021562645	0.991985897909715	Transcript	DLPFC
ENST00000374763.6	ENSG00000076864.19	ENSG00000076864	RAP1GAP	-0.0186119272330875	-1.53561072373461	-0.0423745229020487	0.966224412009209	0.991985897909715	Transcript	DLPFC
ENST00000465217.1	ENSG00000177479.19	ENSG00000177479	ARIH2	-0.0030615976303038	-1.53383179608826	-0.0423283394112164	0.966261201567926	0.99201129743712	Transcript	DLPFC
ENST00000366527.3	ENSG00000153187.17	ENSG00000153187	HNRNPU	0.0015144688144545	5.44908440396232	0.0422901592514943	0.96629161576395	0.992024014043255	Transcript	DLPFC
ENST00000424337.6	ENSG00000006704.10	ENSG00000006704	GTF2IRD1	0.0115727028747294	0.0995169975974375	0.0422547901107333	0.96631979075499	0.992024014043255	Transcript	DLPFC
ENST00000393102.7	ENSG00000177463.15	ENSG00000177463	NR2C2	0.0047476168562514	1.66222136427379	0.0422520734308608	0.966321954858816	0.992024014043255	Transcript	DLPFC
ENST00000628360.1	ENSG00000196628.14	ENSG00000196628	TCF4	0.0018197177808582	0.094649938698457	0.042217526560598	0.966349474874658	0.992024014043255	Transcript	DLPFC
ENST00000463328.5	ENSG00000136527.17	ENSG00000136527	TRA2B	-0.0014601236590248	3.13223253443222	-0.0422001613214517	0.966363308028806	0.992024014043255	Transcript	DLPFC
ENST00000323997.10	ENSG00000108515.17	ENSG00000108515	ENO3	0.0100410081206495	-2.46985278803933	0.0421802508529675	0.966379168725834	0.992024014043255	Transcript	DLPFC
ENST00000509529.1	ENSG00000153113.23	ENSG00000153113	CAST	-0.0016072429010192	1.97302348576767	-0.0421539158489196	0.966400147234166	0.992024014043255	Transcript	DLPFC
ENST00000369102.5	ENSG00000118292.8	ENSG00000118292	C1orf54	0.0032844753696009	-1.5576338323658	0.0421348844756688	0.966415307672511	0.992024014043255	Transcript	DLPFC
ENST00000486117.1	ENSG00000135945.9	ENSG00000135945	REV1	-0.0020275376801933	0.143116442340908	-0.0421136569071546	0.966432217619741	0.992024014043255	Transcript	DLPFC
ENST00000523143.1	ENSG00000104613.11	ENSG00000104613	INTS10	-0.0020078059979227	1.36147003132048	-0.0421098262005035	0.966435269174212	0.992024014043255	Transcript	DLPFC
ENST00000507714.1	ENSG00000038382.17	ENSG00000038382	TRIO	-0.0025436713952415	-0.847833646200513	-0.0420995029303213	0.96644349273022	0.992024014043255	Transcript	DLPFC
ENST00000628161.2	ENSG00000182872.15	ENSG00000182872	RBM10	-0.0016709668205346	3.40965950024785	-0.0420754746561044	0.966462633758071	0.992024014043255	Transcript	DLPFC
ENST00000523000.5	ENSG00000186106.11	ENSG00000186106	ANKRD46	-0.0052532099583226	-1.74519188581089	-0.0420645884003096	0.96647130580322	0.992024014043255	Transcript	DLPFC
ENST00000406974.7	ENSG00000167130.17	ENSG00000167130	DOLPP1	-0.0170519971397126	-2.01835352099434	-0.0420621177841861	0.966473273908784	0.992024014043255	Transcript	DLPFC
ENST00000331343.11	ENSG00000186866.16	ENSG00000186866	POFUT2	-0.0018269769149776	1.68815941356536	-0.0420610458915109	0.966474127784089	0.992024014043255	Transcript	DLPFC
ENST00000409494.5	ENSG00000239389.7	ENSG00000239389	PCDHA13	-0.0052212682242673	2.07351509349964	-0.0420449152564437	0.966486977536919	0.992024014043255	Transcript	DLPFC
ENST00000338010.9	ENSG00000161642.17	ENSG00000161642	ZNF385A	-0.0056739229151875	1.32233997621793	-0.0420301018248547	0.966498778005893	0.992024014043255	Transcript	DLPFC
ENST00000484535.5	ENSG00000163689.19	ENSG00000163689	C3orf67	-0.0023364299039212	-0.931745335672019	-0.0420283965358821	0.96650013644985	0.992024014043255	Transcript	DLPFC
ENST00000504963.5	ENSG00000143252.14	ENSG00000143252	SDHC	-0.0089403503607028	-1.29748759517502	-0.0420136180459295	0.966511909092295	0.992024014043255	Transcript	DLPFC
ENST00000451136.6	ENSG00000030419.16	ENSG00000030419	IKZF2	-0.0112151149089782	3.09347556067904	-0.0420102600252846	0.966514584114682	0.992024014043255	Transcript	DLPFC
ENST00000452191.6	ENSG00000166780.10	ENSG00000166780	C16orf45	-0.003987378545675	5.07031558859664	-0.0419491128875662	0.966563294412146	0.992061641658485	Transcript	DLPFC
ENST00000577411.5	ENSG00000082641.15	ENSG00000082641	NFE2L1	-0.0061050025644092	0.580977572526196	-0.0419312076118679	0.966577557921261	0.992063913267138	Transcript	DLPFC
ENST00000604239.1	ENSG00000271320.1	ENSG00000271320	RP11-1152H14.1	0.0026604182153817	-1.19875621130388	0.0418867288847143	0.966612990135367	0.992079666980923	Transcript	DLPFC
ENST00000532769.1	ENSG00000197601.12	ENSG00000197601	FAR1	-0.0057765320640122	-0.898220396338571	-0.041881685347355	0.966617007873574	0.992079666980923	Transcript	DLPFC
ENST00000321117.9	ENSG00000119772.16	ENSG00000119772	DNMT3A	0.0066389948820896	0.869418707868991	0.041854867461345	0.966638371315474	0.992089225148526	Transcript	DLPFC
ENST00000610347.1	ENSG00000167615.16	ENSG00000167615	LENG8	0.0021172171806613	4.97992996142829	0.0417995806562507	0.966682413507421	0.992122058651958	Transcript	DLPFC
ENST00000619747.1	ENSG00000104341.16	ENSG00000104341	LAPTM4B	0.0008684860530352	5.49914650844888	0.0417819263789184	0.966696477157124	0.992124124249405	Transcript	DLPFC
ENST00000487734.5	ENSG00000114126.17	ENSG00000114126	TFDP2	-0.0098982353200858	-2.75643176106672	-0.0417084518688757	0.96675500811389	0.992157275445528	Transcript	DLPFC
ENST00000560909.2	ENSG00000148516.21	ENSG00000148516	ZEB1	-0.0033639737079707	-1.56037261333688	-0.0416992285749941	0.966762355548384	0.992157275445528	Transcript	DLPFC
ENST00000530529.5	ENSG00000178202.12	ENSG00000178202	KDELC2	0.0069811416474079	-1.18206205327002	0.0416864186547242	0.966772560155832	0.992157275445528	Transcript	DLPFC
ENST00000462077.1	ENSG00000125848.9	ENSG00000125848	FLRT3	-0.0027554430744782	-0.0678463432161133	-0.0416674302173271	0.966787686688579	0.992157275445528	Transcript	DLPFC
ENST00000342790.8	ENSG00000163812.13	ENSG00000163812	ZDHHC3	-0.0029737283306319	-0.403032664318957	-0.0416657366621108	0.966789035805885	0.992157275445528	Transcript	DLPFC
ENST00000525354.6	ENSG00000213967.10	ENSG00000213967	ZNF726	-0.0012341514922985	2.24550539331445	-0.0416402325010755	0.966809352902281	0.992165757904667	Transcript	DLPFC
ENST00000583262.1	ENSG00000266709.1	ENSG00000266709	RP11-214O1.2	-0.0037919834102732	-1.68343787063983	-0.0415946334106072	0.966845678052931	0.992180060492045	Transcript	DLPFC
ENST00000478576.5	ENSG00000168827.14	ENSG00000168827	GFM1	-0.0068365271055113	1.23346790512159	-0.0415880656752543	0.966850910048423	0.992180060492045	Transcript	DLPFC
ENST00000261842.9	ENSG00000081014.10	ENSG00000081014	AP4E1	0.0011713955261909	4.49956952837753	0.041569950302079	0.966865341141407	0.992180060492045	Transcript	DLPFC
ENST00000299413.6	ENSG00000166326.6	ENSG00000166326	TRIM44	0.0009132326323579	7.86062960663925	0.0415610254734055	0.966872450854457	0.992180060492045	Transcript	DLPFC
ENST00000488170.5	ENSG00000169255.13	ENSG00000169255	B3GALNT1	-0.0062206703795783	-0.800269044774493	-0.0415111573330369	0.966912176950672	0.992180060492045	Transcript	DLPFC
ENST00000432072.6	ENSG00000115414.18	ENSG00000115414	FN1	-0.0051586079274501	3.37860278514863	-0.0415070628017078	0.966915438751235	0.992180060492045	Transcript	DLPFC
ENST00000588687.5	ENSG00000180329.13	ENSG00000180329	CCDC43	-0.0024083264881234	-0.872733730819522	-0.0415038690731085	0.966917982951409	0.992180060492045	Transcript	DLPFC
ENST00000527915.5	ENSG00000129484.13	ENSG00000129484	PARP2	0.0033725733587311	1.86260341104888	0.0414870637354512	0.966931370488723	0.992180060492045	Transcript	DLPFC
ENST00000593165.5	ENSG00000152240.12	ENSG00000152240	HAUS1	-0.0069913111426142	-2.55847740801038	-0.0414795623378287	0.966937346286021	0.992180060492045	Transcript	DLPFC
ENST00000623600.1	ENSG00000279134.1	ENSG00000279134	RP11-489P6.1	-0.0014759207779974	0.829069589910236	-0.041471452311418	0.966943806934035	0.992180060492045	Transcript	DLPFC
ENST00000612760.1	ENSG00000278619.4	ENSG00000278619	MRM1	0.011387155031503	-3.71336619736012	0.0414382596942784	0.966970249018101	0.992194826269577	Transcript	DLPFC
ENST00000381787.2	ENSG00000149483.11	ENSG00000149483	TMEM138	-0.0038787445765992	-0.614805049671113	-0.0414122498450349	0.966990969151842	0.992203720537966	Transcript	DLPFC
ENST00000376419.4	ENSG00000148057.15	ENSG00000148057	IDNK	0.006298749898096	-1.51922340671814	0.0413966532538935	0.967003393819534	0.992204102933606	Transcript	DLPFC
ENST00000373671.7	ENSG00000173744.17	ENSG00000173744	AGFG1	0.0014653892406331	3.76017102980922	0.0413073953781323	0.967074499219909	0.992241555605516	Transcript	DLPFC
ENST00000506202.1	ENSG00000174799.10	ENSG00000174799	CEP135	-0.0064190028997179	0.637417436436041	-0.0412863168602765	0.967091291014088	0.992241555605516	Transcript	DLPFC
ENST00000340645.9	ENSG00000173230.15	ENSG00000173230	GOLGB1	-0.0031979577317757	6.29034917820579	-0.0412801249791463	0.967096223659398	0.992241555605516	Transcript	DLPFC
ENST00000526584.2	ENSG00000182272.11	ENSG00000182272	B4GALNT4	0.0077271504109114	-1.23169915378395	0.0412737603261848	0.967101293941445	0.992241555605516	Transcript	DLPFC
ENST00000478212.5	ENSG00000115866.10	ENSG00000115866	DARS	0.00577532686168	-2.00619859066938	0.0412660331931794	0.967107449619598	0.992241555605516	Transcript	DLPFC
ENST00000448420.5	ENSG00000179820.15	ENSG00000179820	MYADM	0.0123487335887042	-4.39701881778613	0.041260057677291	0.967112209905594	0.992241555605516	Transcript	DLPFC
ENST00000589870.5	ENSG00000267680.5	ENSG00000267680	ZNF224	0.0018246400129172	-0.0986728088430901	0.0412287910003781	0.967137117953983	0.992247575487746	Transcript	DLPFC
ENST00000431060.4	ENSG00000272808.3	ENSG00000272808	RP11-66B24.7	-0.0014397557214376	2.82348585154819	-0.0412156278001968	0.967147604195588	0.992247575487746	Transcript	DLPFC
ENST00000509685.2	ENSG00000250299.5	ENSG00000250299	MRPS31P4	-0.0014383206243497	1.71367606346141	-0.0412073044181371	0.967154234880588	0.992247575487746	Transcript	DLPFC
ENST00000519379.1	ENSG00000143643.12	ENSG00000143643	TTC13	0.0025795888561339	-0.519862317862067	0.041127114690321	0.967218116821069	0.992294537881935	Transcript	DLPFC
ENST00000581010.1	ENSG00000161956.12	ENSG00000161956	SENP3	0.0132738392510543	-3.10930542151695	0.041105254655839	0.967235531325395	0.992294537881935	Transcript	DLPFC
ENST00000598811.1	ENSG00000130313.6	ENSG00000130313	PGLS	0.0036557868121819	-0.834805242093298	0.0411044543396717	0.967236168886872	0.992294537881935	Transcript	DLPFC
ENST00000312994.9	ENSG00000081177.18	ENSG00000081177	EXD2	-0.0011773861548891	3.39369967610722	-0.0410198832564367	0.967303541460039	0.992334861701537	Transcript	DLPFC
ENST00000336126.5	ENSG00000180628.14	ENSG00000180628	PCGF5	-0.0093475121175927	2.79680121240974	-0.0410047510336556	0.96731559639465	0.992334861701537	Transcript	DLPFC
ENST00000367241.3	ENSG00000112029.9	ENSG00000112029	FBXO5	0.0031771369382986	0.603114351037056	0.0409958356171996	0.967322698775914	0.992334861701537	Transcript	DLPFC
ENST00000578266.1	ENSG00000108262.15	ENSG00000108262	GIT1	0.0084533536817975	-1.51459547811549	0.0409819200262806	0.96733378450355	0.992334861701537	Transcript	DLPFC
ENST00000409078.7	ENSG00000074054.17	ENSG00000074054	CLASP1	0.0022372184167029	5.61515317604233	0.0409732029569982	0.967340728879924	0.992334861701537	Transcript	DLPFC
ENST00000491314.1	ENSG00000057935.13	ENSG00000057935	MTA3	-0.0028591694119059	-1.63464207058575	-0.0409572768461749	0.967353416282092	0.992334861701537	Transcript	DLPFC
ENST00000587414.1	ENSG00000179943.7	ENSG00000179943	FIZ1	0.0033870107481593	-1.2927535802947	0.0409492014869083	0.967359849452268	0.992334861701537	Transcript	DLPFC
ENST00000585823.7	ENSG00000129933.20	ENSG00000129933	MAU2	-0.0117138998871487	-4.11972473761569	-0.0408755253035783	0.967418543091133	0.992382705306317	Transcript	DLPFC
ENST00000429371.6	ENSG00000196378.11	ENSG00000196378	ZNF34	0.0011611163804076	2.73274789462612	0.0408063169861042	0.967473677596009	0.992407348434407	Transcript	DLPFC
ENST00000593639.5	ENSG00000133226.16	ENSG00000133226	SRRM1	0.0039692660559728	-1.75395297729358	0.0407418767556509	0.967525013765506	0.992407348434407	Transcript	DLPFC
ENST00000561314.5	ENSG00000075413.17	ENSG00000075413	MARK3	-0.0090047526234941	-2.64642379821942	-0.0407415322510199	0.967525288214734	0.992407348434407	Transcript	DLPFC
ENST00000419343.7	ENSG00000105185.11	ENSG00000105185	PDCD5	0.0017692817195165	2.92562723914623	0.0407402268909568	0.967526328128403	0.992407348434407	Transcript	DLPFC
ENST00000511409.1	ENSG00000168538.15	ENSG00000168538	TRAPPC11	-0.0036607809065932	-1.99721777583655	-0.0407354091558303	0.967530166172309	0.992407348434407	Transcript	DLPFC
ENST00000613584.1	ENSG00000278133.1	ENSG00000278133	RP11-196G11.5	0.0013803936129935	0.880401040076251	0.0407267416819269	0.967537071108693	0.992407348434407	Transcript	DLPFC
ENST00000523676.5	ENSG00000184428.12	ENSG00000184428	TOP1MT	-0.0063157479961271	-0.489299466493324	-0.0407196233748971	0.967542741904313	0.992407348434407	Transcript	DLPFC
ENST00000564305.1	ENSG00000261617.1	ENSG00000261617	RP11-243A14.1	-0.002023679255412	1.59237851494023	-0.0407084353150864	0.967551654869716	0.992407348434407	Transcript	DLPFC
ENST00000623799.1	ENSG00000100811.11	ENSG00000100811	YY1	-0.0013978464712209	1.62402858671938	-0.0407074486834402	0.967552440869796	0.992407348434407	Transcript	DLPFC
ENST00000460528.1	ENSG00000135253.13	ENSG00000135253	KCP	-0.0014617966401922	1.92968392498783	-0.0406867185980592	0.967568955499208	0.992407348434407	Transcript	DLPFC
ENST00000490903.5	ENSG00000136108.14	ENSG00000136108	CKAP2	0.0095157989219088	0.365550389079041	0.040675757501063	0.967577687666421	0.992407348434407	Transcript	DLPFC
ENST00000522958.5	ENSG00000169045.17	ENSG00000169045	HNRNPH1	-0.0111857240731719	-1.46573370533821	-0.0406483459396728	0.967599525127126	0.992407348434407	Transcript	DLPFC
ENST00000431308.5	ENSG00000214719.11	ENSG00000214719	AC005562.1	0.0022873042998737	-0.17834711071964	0.0405875978114605	0.967647920299767	0.992407348434407	Transcript	DLPFC
ENST00000489157.5	ENSG00000231925.11	ENSG00000231925	TAPBP	-0.005119454122324	-0.893268412782372	-0.0405841390378503	0.967650675745404	0.992407348434407	Transcript	DLPFC
ENST00000361024.6	ENSG00000137145.20	ENSG00000137145	DENND4C	0.0012274681329923	2.82219086678104	0.0405165329248429	0.967704534499796	0.992407348434407	Transcript	DLPFC
ENST00000319359.7	ENSG00000128886.11	ENSG00000128886	ELL3	0.0085336026718103	-2.63121128252197	0.0405044091643571	0.967714192971011	0.992407348434407	Transcript	DLPFC
ENST00000222305.7	ENSG00000105698.15	ENSG00000105698	USF2	0.0016198280329167	3.99597902042922	0.0404987209690776	0.967718724509746	0.992407348434407	Transcript	DLPFC
ENST00000394765.7	ENSG00000167671.11	ENSG00000167671	UBXN6	0.0103322853662749	2.86874459238816	0.0404896076561506	0.967725984693498	0.992407348434407	Transcript	DLPFC
ENST00000578653.1	ENSG00000160551.10	ENSG00000160551	TAOK1	-0.0025298005536713	0.904139736904168	-0.0404761077205748	0.967736739515448	0.992407348434407	Transcript	DLPFC
ENST00000578748.6	ENSG00000179761.11	ENSG00000179761	PIPOX	-0.0028368496023467	-1.80374807968759	-0.0404658966750974	0.967744874223075	0.992407348434407	Transcript	DLPFC
ENST00000636170.1	ENSG00000283345.1	ENSG00000283345	CTD-3092A11.3	0.0110957050953825	-2.61586732024495	0.0404208506731813	0.967780760505914	0.992407348434407	Transcript	DLPFC
ENST00000409736.6	ENSG00000132330.16	ENSG00000132330	SCLY	-0.0126303292830152	-2.62059622074882	-0.0404200891526084	0.967781367178357	0.992407348434407	Transcript	DLPFC
ENST00000556109.1	ENSG00000089916.17	ENSG00000089916	GPATCH2L	0.0114981253741232	-2.44418651684086	0.0404130907393454	0.967786942530217	0.992407348434407	Transcript	DLPFC
ENST00000262259.6	ENSG00000105497.7	ENSG00000105497	ZNF175	-0.0005949291115126	5.03198875095654	-0.0403908385425518	0.967804669962941	0.992407348434407	Transcript	DLPFC
ENST00000371827.5	ENSG00000162374.16	ENSG00000162374	ELAVL4	0.0208951253939194	-2.70725614818615	0.0403878934036254	0.967807016238201	0.992407348434407	Transcript	DLPFC
ENST00000422769.6	ENSG00000154001.13	ENSG00000154001	PPP2R5E	-0.0014501690776042	4.57593619924748	-0.0403791252566992	0.967814001474419	0.992407348434407	Transcript	DLPFC
ENST00000524720.5	ENSG00000147642.16	ENSG00000147642	SYBU	-0.007439892234819	-2.13867869933675	-0.0403734678966493	0.967818508470959	0.992407348434407	Transcript	DLPFC
ENST00000490741.1	ENSG00000100307.12	ENSG00000100307	CBX7	0.0025794836868698	-0.151723190959103	0.0403660449015873	0.967824422081127	0.992407348434407	Transcript	DLPFC
ENST00000399637.5	ENSG00000151067.21	ENSG00000151067	CACNA1C	0.0134012278262271	-2.06493632439555	0.0403539865901629	0.96783402847054	0.992407348434407	Transcript	DLPFC
ENST00000307149.9	ENSG00000168434.12	ENSG00000168434	COG7	0.0006708617135913	3.75321831583266	0.040331593177204	0.967851868447261	0.992407348434407	Transcript	DLPFC
ENST00000490870.5	ENSG00000143106.12	ENSG00000143106	PSMA5	-0.0116261599450599	2.25066119022789	-0.0403220283616794	0.967859488375359	0.992407348434407	Transcript	DLPFC
ENST00000576019.5	ENSG00000141252.19	ENSG00000141252	VPS53	-0.0059502881647133	-1.34190971537808	-0.040317174058957	0.96786335561654	0.992407348434407	Transcript	DLPFC
ENST00000426089.1	ENSG00000227953.6	ENSG00000227953	LINC01341	0.002839341664625	-0.28434289524189	0.0403153477722796	0.967864810550937	0.992407348434407	Transcript	DLPFC
ENST00000555912.1	ENSG00000090060.17	ENSG00000090060	PAPOLA	-0.001929633868257	1.52882833495102	-0.0402832176825849	0.967890407411124	0.992407348434407	Transcript	DLPFC
ENST00000592208.5	ENSG00000161847.13	ENSG00000161847	RAVER1	0.0026053351664683	-0.0011462503680682	0.0402823233485242	0.967891119894637	0.992407348434407	Transcript	DLPFC
ENST00000495039.1	ENSG00000004766.15	ENSG00000004766	VPS50	-0.0022736186928226	-0.382950022735749	-0.0402803669851377	0.96789267845849	0.992407348434407	Transcript	DLPFC
ENST00000546985.1	ENSG00000135097.6	ENSG00000135097	MSI1	0.0078390975153756	-1.7484375199696	0.0402570155457	0.967911281714032	0.992407348434407	Transcript	DLPFC
ENST00000372956.2	ENSG00000182489.8	ENSG00000182489	XKRX	0.003777649873825	-1.75141463448136	0.0402557649766957	0.967912277998068	0.992407348434407	Transcript	DLPFC
ENST00000306177.9	ENSG00000106346.11	ENSG00000106346	USP42	-0.0009226345947488	3.32896390992563	-0.0402383059304208	0.967926187007155	0.992407348434407	Transcript	DLPFC
ENST00000262482.10	ENSG00000108523.15	ENSG00000108523	RNF167	-0.0022705925607	3.69629630676633	-0.0402360781476197	0.967927961804189	0.992407348434407	Transcript	DLPFC
ENST00000594259.1	ENSG00000104835.14	ENSG00000104835	SARS2	0.0113104611997025	-2.32446734089135	0.0402249853248465	0.96793679907245	0.992407348434407	Transcript	DLPFC
ENST00000560937.1	ENSG00000140545.14	ENSG00000140545	MFGE8	0.0036415579322607	0.122321304466075	0.0401886849900572	0.967965718321379	0.992418018481564	Transcript	DLPFC
ENST00000394267.2	ENSG00000131771.13	ENSG00000131771	PPP1R1B	0.0065662523201398	1.77788241564646	0.0401816596276107	0.967971315194907	0.992418018481564	Transcript	DLPFC
ENST00000405256.5	ENSG00000187715.13	ENSG00000187715	KBTBD12	0.0035891367970342	2.09307743309515	0.0401146694732129	0.968024684111243	0.992460375701449	Transcript	DLPFC
ENST00000528276.1	ENSG00000149554.12	ENSG00000149554	CHEK1	0.0023376005421494	-0.902676229190133	0.0400871060124763	0.96804664308181	0.9924627510312	Transcript	DLPFC
ENST00000583270.1	ENSG00000141627.13	ENSG00000141627	DYM	-0.0025024854100896	-1.55404465065519	-0.0400814974965828	0.968051111218767	0.9924627510312	Transcript	DLPFC
ENST00000562788.2	ENSG00000140943.16	ENSG00000140943	MBTPS1	0.0023022627345975	-1.08686539250807	0.0400351183465039	0.968088060139812	0.992488272257952	Transcript	DLPFC
ENST00000370779.8	ENSG00000101928.12	ENSG00000101928	MOSPD1	0.0102514409942887	-3.01481370416355	0.040006939553639	0.96811050939879	0.992493712408768	Transcript	DLPFC
ENST00000480061.1	ENSG00000005108.15	ENSG00000005108	THSD7A	0.0063306767947337	-2.18245260025383	0.0399981929757116	0.968117477558834	0.992493712408768	Transcript	DLPFC
ENST00000272433.6	ENSG00000144040.12	ENSG00000144040	SFXN5	-0.0045077282985838	4.68958326596867	-0.0399235151632469	0.968176971434443	0.992498603856408	Transcript	DLPFC
ENST00000468997.5	ENSG00000155111.14	ENSG00000155111	CDK19	-0.0087512224879475	0.40479745911203	-0.0399195690053985	0.968180115240966	0.992498603856408	Transcript	DLPFC
ENST00000330014.10	ENSG00000150672.16	ENSG00000150672	DLG2	0.0201108954763292	-3.13988145457475	0.0399195276018013	0.968180148226192	0.992498603856408	Transcript	DLPFC
ENST00000562367.1	ENSG00000070770.8	ENSG00000070770	CSNK2A2	-0.0022875591597795	-0.8685378529221	-0.0399069528420069	0.968190166230164	0.992498603856408	Transcript	DLPFC
ENST00000550263.2	ENSG00000257605.2	ENSG00000257605	RP11-680A11.5	0.0018506764991728	-0.151496896252684	0.0398879220420092	0.968205327613255	0.992498603856408	Transcript	DLPFC
ENST00000530004.5	ENSG00000085831.15	ENSG00000085831	TTC39A	0.0132459109716643	-3.03630955802139	0.0398871558497184	0.968205938020566	0.992498603856408	Transcript	DLPFC
ENST00000486002.1	ENSG00000154723.12	ENSG00000154723	ATP5J	-0.0025753684039344	-0.762995402885129	-0.0398862774342354	0.968206637833467	0.992498603856408	Transcript	DLPFC
ENST00000541713.5	ENSG00000196396.9	ENSG00000196396	PTPN1	-0.0059527672075315	2.48331653583392	-0.0398219730168688	0.968257867713178	0.992518392757173	Transcript	DLPFC
ENST00000533653.5	ENSG00000250903.8	ENSG00000250903	GMDS-AS1	0.0031996802564532	-1.57799188554569	0.0398075225300751	0.968269380108364	0.992518392757173	Transcript	DLPFC
ENST00000410085.5	ENSG00000159784.17	ENSG00000159784	FAM131B	0.005638711204095	3.41047033583969	0.0398012561142267	0.968274372430526	0.992518392757173	Transcript	DLPFC
ENST00000570177.6	ENSG00000196628.14	ENSG00000196628	TCF4	0.0023206512872126	1.10679032911422	0.0397967953814022	0.968277926203631	0.992518392757173	Transcript	DLPFC
ENST00000376585.5	ENSG00000177000.10	ENSG00000177000	MTHFR	0.0124955867159094	-0.320403920515771	0.0397863831393933	0.968286221422836	0.992518392757173	Transcript	DLPFC
ENST00000375315.6	ENSG00000148120.15	ENSG00000148120	C9orf3	-0.0016895055905951	2.72276314886536	-0.0397485458693298	0.968316365627236	0.992532699973651	Transcript	DLPFC
ENST00000486587.1	ENSG00000148356.13	ENSG00000148356	LRSAM1	-0.0026905208081944	-0.937102296823224	-0.0397345545247481	0.968327512266144	0.992532699973651	Transcript	DLPFC
ENST00000413875.5	ENSG00000214765.8	ENSG00000214765	SEPT7P2	0.0015600622305723	1.24089210920931	0.0397234647644857	0.968336347272263	0.992532699973651	Transcript	DLPFC
ENST00000557536.5	ENSG00000033170.16	ENSG00000033170	FUT8	0.0095678913105366	-3.09661454117046	0.0396746634433272	0.968375226425198	0.992560193049231	Transcript	DLPFC
ENST00000482541.2	ENSG00000112237.12	ENSG00000112237	CCNC	0.0010243497377135	1.84449726854603	0.0396491317448779	0.968395567109699	0.992560864834809	Transcript	DLPFC
ENST00000518008.5	ENSG00000147684.7	ENSG00000147684	NDUFB9	-0.0041006033334229	-1.62980154874319	-0.0396386712298167	0.968403900836077	0.992560864834809	Transcript	DLPFC
ENST00000528044.1	ENSG00000166135.13	ENSG00000166135	HIF1AN	-0.0031254465635888	-0.421144047047867	-0.0396144002362364	0.968423237164915	0.992560864834809	Transcript	DLPFC
ENST00000569863.5	ENSG00000102900.12	ENSG00000102900	NUP93	0.0094005360562967	-2.32965845164454	0.0396133082525917	0.968424107131998	0.992560864834809	Transcript	DLPFC
ENST00000316081.10	ENSG00000180113.15	ENSG00000180113	TDRD6	-0.00192630709559	2.49064828277018	-0.039572689562031	0.96845646746374	0.992566551866921	Transcript	DLPFC
ENST00000482903.1	ENSG00000169629.11	ENSG00000169629	RGPD8	0.001727391345786	1.63141732762911	0.0395657622850269	0.968461986331788	0.992566551866921	Transcript	DLPFC
ENST00000456312.5	ENSG00000225648.5	ENSG00000225648	SBDSP1	0.0021912303971863	0.0683505626443365	0.039547655707807	0.968476411604523	0.992566551866921	Transcript	DLPFC
ENST00000325421.6	ENSG00000218891.4	ENSG00000218891	ZNF579	0.0016256653178235	0.900433516283763	0.0395458107795969	0.968477881435227	0.992566551866921	Transcript	DLPFC
ENST00000532167.5	ENSG00000109971.13	ENSG00000109971	HSPA8	-0.0116154689841193	-1.60648137130952	-0.0395126503284663	0.968504299960772	0.992581271042829	Transcript	DLPFC
ENST00000601559.1	ENSG00000269356.1	ENSG00000269356	RP11-120K24.4	-0.0029400623151602	-1.56485042044919	-0.039476880573126	0.968532797325963	0.992597888157656	Transcript	DLPFC
ENST00000452031.5	ENSG00000138411.10	ENSG00000138411	HECW2	-0.0028490302687885	-0.209098557151394	-0.0394620313604798	0.968544627539942	0.992597888157656	Transcript	DLPFC
ENST00000557367.2	ENSG00000213741.8	ENSG00000213741	RPS29	0.003144072490557	-1.90575442013658	0.0394180764528772	0.968579646000494	0.992610490183827	Transcript	DLPFC
ENST00000399866.3	ENSG00000215241.3	ENSG00000215241	RP11-266K4.9	0.0011437558773706	2.77752401712133	0.0394147002468393	0.968582335794537	0.992610490183827	Transcript	DLPFC
ENST00000607928.1	ENSG00000273456.1	ENSG00000273456	RP11-686O6.2	-0.0017134403929963	0.0252095055715732	-0.0394011954384077	0.968593094961771	0.992610490183827	Transcript	DLPFC
ENST00000493066.5	ENSG00000169251.12	ENSG00000169251	NMD3	0.0096490347469817	-2.08678214848399	0.0393721805972021	0.968616210861016	0.992617861449218	Transcript	DLPFC
ENST00000461302.5	ENSG00000167614.13	ENSG00000167614	TTYH1	-0.0029652153282571	-0.395013683649059	-0.0393520825995607	0.968632222795589	0.992617861449218	Transcript	DLPFC
ENST00000620864.1	ENSG00000196167.9	ENSG00000196167	COLCA1	0.0006556548673871	5.99215885020223	0.0393467654732757	0.968636458915147	0.992617861449218	Transcript	DLPFC
ENST00000514183.5	ENSG00000204628.11	ENSG00000204628	RACK1	0.0014272226830126	1.79649981090673	0.0392699880720429	0.968697627065014	0.992668187846269	Transcript	DLPFC
ENST00000380554.4	ENSG00000196139.13	ENSG00000196139	AKR1C3	-0.0042713024308954	1.34619210863473	-0.0392395833823998	0.968721850371737	0.99267465671681	Transcript	DLPFC
ENST00000530854.1	ENSG00000160959.7	ENSG00000160959	LRRC14	-0.0024144372338052	-0.809639848880192	-0.0392308262288471	0.968728827169807	0.99267465671681	Transcript	DLPFC
ENST00000582539.5	ENSG00000153339.13	ENSG00000153339	TRAPPC8	0.0007750914283187	5.07592617181131	0.039214755019662	0.968741631060398	0.99267465671681	Transcript	DLPFC
ENST00000427791.1	ENSG00000186716.19	ENSG00000186716	BCR	-0.00894893005168	0.21982235292496	-0.0391815791905042	0.968768062182862	0.99267465671681	Transcript	DLPFC
ENST00000361738.10	ENSG00000143409.15	ENSG00000143409	FAM63A	0.007530616571738	-1.81381278391408	0.0391788508416317	0.968770235854956	0.99267465671681	Transcript	DLPFC
ENST00000461788.1	ENSG00000115760.13	ENSG00000115760	BIRC6	0.001545866615057	0.74940366462994	0.0391635508694054	0.968782425327787	0.99267465671681	Transcript	DLPFC
ENST00000544282.1	ENSG00000021300.13	ENSG00000021300	PLEKHB1	-0.0119494151741161	-0.125821566658156	-0.0391561223043894	0.968788343660874	0.99267465671681	Transcript	DLPFC
ENST00000626718.2	ENSG00000232973.11	ENSG00000232973	CYP1B1-AS1	-0.0049002160819334	-1.99516585070935	-0.0390845185470631	0.968845390417876	0.992681736381288	Transcript	DLPFC
ENST00000609396.3	ENSG00000235979.8	ENSG00000235979	AC004448.5	-0.002783623245261	-1.13666074559153	-0.0390571609873776	0.968867186244601	0.992681736381288	Transcript	DLPFC
ENST00000303735.8	ENSG00000169507.9	ENSG00000169507	SLC38A11	-0.0022647128726036	2.55336069926226	-0.0390404341556254	0.968880512558991	0.992681736381288	Transcript	DLPFC
ENST00000396131.2	ENSG00000213700.3	ENSG00000213700	RPL17P50	-0.0036903740031751	-1.42699258978102	-0.0390230835541774	0.968894335841692	0.992681736381288	Transcript	DLPFC
ENST00000621744.4	ENSG00000271383.6	ENSG00000271383	NBPF19	-0.0018809398548453	2.3999268719715	-0.0389912620166167	0.968919688192399	0.992681736381288	Transcript	DLPFC
ENST00000395245.8	ENSG00000109113.18	ENSG00000109113	RAB34	-0.0096207095875876	-1.64046026791226	-0.0389877909451984	0.968922453611275	0.992681736381288	Transcript	DLPFC
ENST00000272274.8	ENSG00000122026.10	ENSG00000122026	RPL21	0.0063426743553972	2.80716075335642	0.0389646199320381	0.968940914075736	0.992681736381288	Transcript	DLPFC
ENST00000284894.8	ENSG00000154654.14	ENSG00000154654	NCAM2	0.0009422196709931	6.91221280734412	0.0389497841121295	0.968952733857964	0.992681736381288	Transcript	DLPFC
ENST00000429940.6	ENSG00000185904.11	ENSG00000185904	LINC00839	0.0027446153294141	2.69731321769468	0.0389447350687165	0.968956756461173	0.992681736381288	Transcript	DLPFC
ENST00000526033.5	ENSG00000073921.17	ENSG00000073921	PICALM	-0.0022802168065731	4.01518504360499	-0.038940400813206	0.968960209589201	0.992681736381288	Transcript	DLPFC
ENST00000540249.5	ENSG00000131828.13	ENSG00000131828	PDHA1	0.0128719477322308	-1.9673649667832	0.0389354786170972	0.968964131133829	0.992681736381288	Transcript	DLPFC
ENST00000582878.1	ENSG00000265683.1	ENSG00000265683	RP11-173M1.5	0.0026355111961129	-0.64290301280625	0.0389299539736635	0.968968532652931	0.992681736381288	Transcript	DLPFC
ENST00000508956.5	ENSG00000174611.11	ENSG00000174611	KY	0.0021170942187779	1.04716294448551	0.0389028318476557	0.968990141039646	0.992681736381288	Transcript	DLPFC
ENST00000300107.7	ENSG00000166855.9	ENSG00000166855	CLPX	0.0007571916974979	5.66643058382151	0.0388805310202415	0.969007908281317	0.992681736381288	Transcript	DLPFC
ENST00000430270.5	ENSG00000071462.11	ENSG00000071462	WBSCR22	0.0041798437939735	-0.754066370761782	0.0388437087787689	0.969037244879686	0.992681736381288	Transcript	DLPFC
ENST00000296027.4	ENSG00000163735.6	ENSG00000163735	CXCL5	0.0024540447145303	-0.578419656957344	0.0388251744814613	0.969052011330634	0.992681736381288	Transcript	DLPFC
ENST00000477661.1	ENSG00000187134.13	ENSG00000187134	AKR1C1	-0.0017459622650254	1.77213446611134	-0.0388248281314288	0.969052287271101	0.992681736381288	Transcript	DLPFC
ENST00000590627.5	ENSG00000105607.12	ENSG00000105607	GCDH	0.0104532448877293	-4.35249998371152	0.0388218035052405	0.969054697020597	0.992681736381288	Transcript	DLPFC
ENST00000321023.5	ENSG00000110799.13	ENSG00000110799	VWF	0.0076099748604126	-2.29393393127312	0.0388161864917048	0.969059172151397	0.992681736381288	Transcript	DLPFC
ENST00000608737.3	ENSG00000242086.8	ENSG00000242086	LINC00969	0.0019382637320385	0.13096445197997	0.0388114039423562	0.969062982457014	0.992681736381288	Transcript	DLPFC
ENST00000486211.1	ENSG00000114127.10	ENSG00000114127	XRN1	0.0069622364760741	-2.29525324853892	0.038802848592324	0.969069798593005	0.992681736381288	Transcript	DLPFC
ENST00000539900.5	ENSG00000105963.13	ENSG00000105963	ADAP1	0.0125470769829413	-4.08529460749203	0.0388017971646114	0.969070636276512	0.992681736381288	Transcript	DLPFC
ENST00000460500.1	ENSG00000117155.16	ENSG00000117155	SSX2IP	0.0020300734547666	1.78630803752015	0.03879935477155	0.969072582156859	0.992681736381288	Transcript	DLPFC
ENST00000562290.1	ENSG00000260571.1	ENSG00000260571	BNIP3P5	-0.0036626475588587	-2.09757839488807	-0.0387374184292984	0.969121927556649	0.992708538942237	Transcript	DLPFC
ENST00000269856.4	ENSG00000141965.4	ENSG00000141965	FEM1A	0.0006287228671558	5.88247578801471	0.0387295568540016	0.969128190973055	0.992708538942237	Transcript	DLPFC
ENST00000337910.9	ENSG00000072422.16	ENSG00000072422	RHOBTB1	-0.0061189748636246	1.25351839943994	-0.0387115385622229	0.969142546381073	0.992708538942237	Transcript	DLPFC
ENST00000358954.6	ENSG00000008311.14	ENSG00000008311	AASS	-0.0111044532043663	-2.47951439708208	-0.0387059740129145	0.969146979732098	0.992708538942237	Transcript	DLPFC
ENST00000374784.5	ENSG00000182667.14	ENSG00000182667	NTM	0.0016649201842945	1.71232791131355	0.0386731016698778	0.969173169587974	0.992711231247408	Transcript	DLPFC
ENST00000542174.5	ENSG00000111328.6	ENSG00000111328	CDK2AP1	0.0036882496411283	-0.881530101056437	0.0386634654656169	0.969180846893135	0.992711231247408	Transcript	DLPFC
ENST00000370812.7	ENSG00000142892.14	ENSG00000142892	PIGK	-0.0011582706971207	5.01407203997459	-0.0386429751359984	0.969197171848578	0.992711231247408	Transcript	DLPFC
ENST00000375733.6	ENSG00000116809.11	ENSG00000116809	ZBTB17	-0.0105903936103229	-2.81973533889854	-0.0386421355843359	0.969197840732359	0.992711231247408	Transcript	DLPFC
ENST00000474393.5	ENSG00000150403.17	ENSG00000150403	TMCO3	0.0011254592153865	2.8580962991457	0.0385710971692187	0.969254438214037	0.992726630151498	Transcript	DLPFC
ENST00000523395.5	ENSG00000076554.15	ENSG00000076554	TPD52	0.0068820095367334	-1.31275552485282	0.0385710080904111	0.969254509184696	0.992726630151498	Transcript	DLPFC
ENST00000507978.5	ENSG00000034533.11	ENSG00000034533	ASTE1	0.0050714172339563	0.0018038997744808	0.0385468734005485	0.96927373772724	0.992726630151498	Transcript	DLPFC
ENST00000523771.5	ENSG00000133943.20	ENSG00000133943	C14orf159	0.0034343232225888	0.662186890559456	0.0385341694801414	0.969283859176879	0.992726630151498	Transcript	DLPFC
ENST00000246551.8	ENSG00000126264.9	ENSG00000126264	HCST	-0.0052260760889216	-1.81478767728263	-0.0385199024742771	0.969295225971693	0.992726630151498	Transcript	DLPFC
ENST00000590522.1	ENSG00000267121.5	ENSG00000267121	CTD-2020K17.1	0.0025230427307485	-1.38501697022745	0.038472771892305	0.969332775846906	0.992726630151498	Transcript	DLPFC
ENST00000428096.5	ENSG00000196872.11	ENSG00000196872	KIAA1211L	-0.0062505518017771	-1.71942573676024	-0.0384020881641604	0.969389091111679	0.992726630151498	Transcript	DLPFC
ENST00000552020.1	ENSG00000139220.16	ENSG00000139220	PPFIA2	-0.0027092583353467	0.326331488526104	-0.0383920143943158	0.969397117115876	0.992726630151498	Transcript	DLPFC
ENST00000548820.1	ENSG00000174233.11	ENSG00000174233	ADCY6	0.0030498287153858	-1.25794046125811	0.0383833127074352	0.969404049952515	0.992726630151498	Transcript	DLPFC
ENST00000469568.5	ENSG00000141741.11	ENSG00000141741	MIEN1	0.0092368350808823	-0.295209531952237	0.0383768904976184	0.969409166678167	0.992726630151498	Transcript	DLPFC
ENST00000634314.1	ENSG00000136928.6	ENSG00000136928	GABBR2	-0.0045625235327375	-0.554238599541286	-0.0383712032811205	0.969413697818406	0.992726630151498	Transcript	DLPFC
ENST00000444750.1	ENSG00000229983.1	ENSG00000229983	RP11-15I11.2	0.0035437313168646	-2.03322065863875	0.0383432121807297	0.96943599900626	0.992726630151498	Transcript	DLPFC
ENST00000476067.1	ENSG00000107863.17	ENSG00000107863	ARHGAP21	0.0034758738937481	-0.542920408047827	0.0383319727647657	0.969444953728024	0.992726630151498	Transcript	DLPFC
ENST00000539112.5	ENSG00000185418.15	ENSG00000185418	TARSL2	0.0035131508970488	2.04375922122098	0.0383202832338821	0.969454267071625	0.992726630151498	Transcript	DLPFC
ENST00000535549.5	ENSG00000134954.14	ENSG00000134954	ETS1	0.0139999970232195	-0.341096635421687	0.0383095348714778	0.969462830566292	0.992726630151498	Transcript	DLPFC
ENST00000530903.1	ENSG00000165526.8	ENSG00000165526	RPUSD4	0.0019482793036222	0.126172352784365	0.0383030021843194	0.969468035326618	0.992726630151498	Transcript	DLPFC
ENST00000336057.9	ENSG00000108840.15	ENSG00000108840	HDAC5	-0.0094716381849039	-0.973460905161129	-0.0382842141896951	0.969483004213725	0.992726630151498	Transcript	DLPFC
ENST00000355632.8	ENSG00000186812.12	ENSG00000186812	ZNF397	0.0010813236565285	2.88548096143773	0.038270699353988	0.969493771843771	0.992726630151498	Transcript	DLPFC
ENST00000601222.1	ENSG00000105738.10	ENSG00000105738	SIPA1L3	0.0028451227179343	-1.81790907670563	0.0382461078699427	0.969513364549287	0.992726630151498	Transcript	DLPFC
ENST00000500632.1	ENSG00000247903.1	ENSG00000247903	RP11-421F16.3	-0.0014216690916082	2.06474346805465	-0.038240080248694	0.969518166922223	0.992726630151498	Transcript	DLPFC
ENST00000397901.7	ENSG00000131165.14	ENSG00000131165	CHMP1A	0.0012646868794754	4.63048450429436	0.0382370272251613	0.969520599351126	0.992726630151498	Transcript	DLPFC
ENST00000578179.1	ENSG00000264346.1	ENSG00000264346	SNORA77	-0.0045492950419327	-0.989687655255326	-0.0382306368614787	0.969525690732823	0.992726630151498	Transcript	DLPFC
ENST00000469839.1	ENSG00000114388.12	ENSG00000114388	NPRL2	0.0115075791018301	-3.88639541419018	0.0382271306590252	0.969528484223033	0.992726630151498	Transcript	DLPFC
ENST00000484484.5	ENSG00000110619.16	ENSG00000110619	CARS	-0.0018959016116094	0.431939747124693	-0.0382209135629147	0.969533437559467	0.992726630151498	Transcript	DLPFC
ENST00000435207.5	ENSG00000153558.13	ENSG00000153558	FBXL2	0.005477082965538	-0.621742474522626	0.0382191479082921	0.969534844306693	0.992726630151498	Transcript	DLPFC
ENST00000483888.6	ENSG00000111799.20	ENSG00000111799	COL12A1	0.0078524408025385	0.795274996707469	0.0382040139412449	0.969546901972325	0.992726630151498	Transcript	DLPFC
ENST00000620389.1	ENSG00000112081.16	ENSG00000112081	SRSF3	0.0013176422026097	4.09692228974088	0.03818575249151	0.969561451402427	0.992726630151498	Transcript	DLPFC
ENST00000570564.5	ENSG00000105176.17	ENSG00000105176	URI1	0.0034092671612263	-2.02700420929579	0.0381763587218178	0.969568935696932	0.992726630151498	Transcript	DLPFC
ENST00000414118.2	ENSG00000161048.11	ENSG00000161048	NAPEPLD	-0.0025397353288489	3.36363223568545	-0.0381709115419476	0.969573275627683	0.992726630151498	Transcript	DLPFC
ENST00000549890.1	ENSG00000118432.12	ENSG00000118432	CNR1	-0.008085076270744	1.2462387895859	-0.0381510969145011	0.969589062540286	0.992726630151498	Transcript	DLPFC
ENST00000442760.2	ENSG00000133112.16	ENSG00000133112	TPT1	0.0025041139654151	2.52825020287203	0.0381130855668897	0.969619347363356	0.992726630151498	Transcript	DLPFC
ENST00000346691.9	ENSG00000164053.18	ENSG00000164053	ATRIP	0.011547861077343	-2.40871588636599	0.0381042969135412	0.969626349563134	0.992726630151498	Transcript	DLPFC
ENST00000495004.1	ENSG00000065485.18	ENSG00000065485	PDIA5	-0.0081555164616424	-2.73519706106866	-0.0380876950827057	0.969639576776447	0.992726630151498	Transcript	DLPFC
ENST00000522995.1	ENSG00000143702.15	ENSG00000143702	CEP170	0.002975833813448	0.0784496538824842	0.0380736702565195	0.969650750813696	0.992726630151498	Transcript	DLPFC
ENST00000380934.8	ENSG00000147862.15	ENSG00000147862	NFIB	-0.0077455965553207	-2.28589898670536	-0.0380683034497802	0.969655026725556	0.992726630151498	Transcript	DLPFC
ENST00000461446.1	ENSG00000185666.14	ENSG00000185666	SYN3	0.0038750729803906	-2.19357132417125	0.038066620976746	0.96965636720747	0.992726630151498	Transcript	DLPFC
ENST00000542933.5	ENSG00000212694.8	ENSG00000212694	LINC01089	0.001706317226963	1.84701834820507	0.0380632746580241	0.96965903333053	0.992726630151498	Transcript	DLPFC
ENST00000569412.5	ENSG00000103264.16	ENSG00000103264	FBXO31	0.0031334178342634	-1.80792551972861	0.0380218998859311	0.969691998011208	0.992740613765221	Transcript	DLPFC
ENST00000483808.1	ENSG00000181744.8	ENSG00000181744	C3orf58	-0.0021478521758118	0.0763593791776143	-0.0380158614718958	0.969696809024306	0.992740613765221	Transcript	DLPFC
ENST00000602875.5	ENSG00000213523.10	ENSG00000213523	SRA1	0.0097252819765001	-2.74520855243693	0.0379696304938902	0.969733642878519	0.992765977557728	Transcript	DLPFC
ENST00000520377.1	ENSG00000178338.10	ENSG00000178338	ZNF354B	0.0038013028422912	-1.33267898526662	0.037951512348292	0.969748078263193	0.992768410544578	Transcript	DLPFC
ENST00000360472.8	ENSG00000162734.12	ENSG00000162734	PEA15	-0.0007890246304749	8.45830943035218	-0.0379021139799654	0.969787435788012	0.992794672801503	Transcript	DLPFC
ENST00000339647.5	ENSG00000150991.14	ENSG00000150991	UBC	-0.0010874155074256	9.49993550753404	-0.0378890430788134	0.969797849875458	0.992794672801503	Transcript	DLPFC
ENST00000408045.7	ENSG00000115970.18	ENSG00000115970	THADA	0.0021792090053087	1.58028303475356	0.0378312375961654	0.969843905778909	0.992817272359337	Transcript	DLPFC
ENST00000466572.5	ENSG00000146731.10	ENSG00000146731	CCT6A	-0.0024153804461234	-0.770297071230794	-0.0378149872933813	0.969856853053001	0.992817272359337	Transcript	DLPFC
ENST00000614606.4	ENSG00000227733.9	ENSG00000227733	RP4-565E6.1	0.0027970791981164	-0.0203031616951546	0.0378003672638745	0.969868501429193	0.992817272359337	Transcript	DLPFC
ENST00000625094.1	ENSG00000279035.1	ENSG00000279035	RP11-649A18.3	-0.0013394306784619	0.45561151006786	-0.0377738843320408	0.969889601481886	0.992817272359337	Transcript	DLPFC
ENST00000633710.1	ENSG00000047849.21	ENSG00000047849	MAP4	-0.0026357175573392	0.985782240543023	-0.0377731750605897	0.969890166588227	0.992817272359337	Transcript	DLPFC
ENST00000482217.1	ENSG00000006715.15	ENSG00000006715	VPS41	-0.0014284352605631	2.23435040006537	-0.0377705192733773	0.969892282565526	0.992817272359337	Transcript	DLPFC
ENST00000409312.5	ENSG00000124641.15	ENSG00000124641	MED20	-0.0026832650974056	0.12234204681796	-0.0377533876015136	0.969905932093684	0.99281890001463	Transcript	DLPFC
ENST00000367208.1	ENSG00000182004.12	ENSG00000182004	SNRPE	-0.007293389055256	-0.985683682638985	-0.037730813603904	0.969923917766655	0.992824966155759	Transcript	DLPFC
ENST00000624533.1	ENSG00000247137.8	ENSG00000247137	RP11-727A23.5	0.0010648676670914	2.23292855790839	0.0376536465512979	0.969985400186124	0.99286593300066	Transcript	DLPFC
ENST00000470967.1	ENSG00000126698.10	ENSG00000126698	DNAJC8	0.0024525347021375	-1.03107381279047	0.0376433641526669	0.969993592643512	0.99286593300066	Transcript	DLPFC
ENST00000611477.1	ENSG00000170631.14	ENSG00000170631	ZNF16	-0.0158397905741547	-3.83895652889884	-0.0376222559697745	0.970010410508441	0.99286593300066	Transcript	DLPFC
ENST00000473285.5	ENSG00000169255.13	ENSG00000169255	B3GALNT1	0.0150259667196782	-0.67505246915292	0.0376200353745242	0.970012179760092	0.99286593300066	Transcript	DLPFC
ENST00000456324.5	ENSG00000167635.11	ENSG00000167635	ZNF146	-0.0032526715293357	1.245097832396	-0.0375896064404875	0.970036423923863	0.992868747926213	Transcript	DLPFC
ENST00000549872.5	ENSG00000111666.10	ENSG00000111666	CHPT1	0.0157514576042152	-2.23410356092233	0.0375682018769008	0.970053477963661	0.992868747926213	Transcript	DLPFC
ENST00000393189.2	ENSG00000124772.11	ENSG00000124772	CPNE5	0.0050619945220831	3.2870785073167	0.0375560987003426	0.970063121149525	0.992868747926213	Transcript	DLPFC
ENST00000418170.5	ENSG00000100281.13	ENSG00000100281	HMGXB4	0.0094133155231246	1.29257276506919	0.0375403541616023	0.970075665591252	0.992868747926213	Transcript	DLPFC
ENST00000616431.2	ENSG00000167554.14	ENSG00000167554	ZNF610	0.0149908063872664	-2.65139988168845	0.0375310826040105	0.97008305269675	0.992868747926213	Transcript	DLPFC
ENST00000469140.2	ENSG00000182979.17	ENSG00000182979	MTA1	-0.003039775723017	-1.48884003563761	-0.0374909103334431	0.970115059948379	0.992868747926213	Transcript	DLPFC
ENST00000496198.1	ENSG00000182667.14	ENSG00000182667	NTM	-0.0021583322992123	-0.282545171679038	-0.0374494663296696	0.970148080503948	0.992868747926213	Transcript	DLPFC
ENST00000309495.6	ENSG00000175105.6	ENSG00000175105	ZNF654	-0.0071400157758494	2.22225868459541	-0.0374260732010764	0.970166719027569	0.992868747926213	Transcript	DLPFC
ENST00000330452.7	ENSG00000163932.13	ENSG00000163932	PRKCD	0.0036089077466298	2.48701826428069	0.0374024267001055	0.970185559442788	0.992868747926213	Transcript	DLPFC
ENST00000629236.2	ENSG00000198099.8	ENSG00000198099	ADH4	-0.0063534062769108	-0.283773590392021	-0.0373963668712254	0.970190387630942	0.992868747926213	Transcript	DLPFC
ENST00000373917.7	ENSG00000144591.18	ENSG00000144591	GMPPA	0.0076411946285122	-2.37404646904273	0.0373908891953478	0.970194751987763	0.992868747926213	Transcript	DLPFC
ENST00000548150.1	ENSG00000110911.14	ENSG00000110911	SLC11A2	0.002377517770777	-0.608277011825313	0.037383214047314	0.97020086718948	0.992868747926213	Transcript	DLPFC
ENST00000511095.2	ENSG00000059145.18	ENSG00000059145	UNKL	0.0033733488582354	-1.60922127046141	0.0373808298128435	0.970202766837202	0.992868747926213	Transcript	DLPFC
ENST00000452383.2	ENSG00000186635.14	ENSG00000186635	ARAP1	0.0087519222479981	-3.08844556173016	0.0373311236028778	0.970242370484348	0.992868747926213	Transcript	DLPFC
ENST00000556096.6	ENSG00000184056.14	ENSG00000184056	VPS33B	0.0019699734530007	-0.0130992318353088	0.0373066172716499	0.970261896041497	0.992868747926213	Transcript	DLPFC
ENST00000304611.12	ENSG00000124587.13	ENSG00000124587	PEX6	0.0016736756961474	4.04822768659611	0.0373004803896385	0.970266785639536	0.992868747926213	Transcript	DLPFC
ENST00000274382.8	ENSG00000145721.11	ENSG00000145721	LIX1	-0.0021752095405219	4.3272798512279	-0.0372765991090879	0.970285813205635	0.992868747926213	Transcript	DLPFC
ENST00000621703.4	ENSG00000103148.15	ENSG00000103148	NPRL3	0.0108366811005289	-2.19168223767551	0.0372758886896371	0.970286379237228	0.992868747926213	Transcript	DLPFC
ENST00000578824.5	ENSG00000072778.19	ENSG00000072778	ACADVL	0.0017912428555575	2.70773916957362	0.037265639317466	0.970294545496808	0.992868747926213	Transcript	DLPFC
ENST00000505687.5	ENSG00000152208.12	ENSG00000152208	GRID2	0.0031716521077225	0.950021196133085	0.037261303617738	0.970297999997093	0.992868747926213	Transcript	DLPFC
ENST00000428940.2	ENSG00000227896.2	ENSG00000227896	RP11-77P6.2	-0.0012605429434678	1.15395922331185	-0.0372424888746845	0.970312990786915	0.992868747926213	Transcript	DLPFC
ENST00000596951.5	ENSG00000130475.14	ENSG00000130475	FCHO1	-0.01311115414518	0.301985722628408	-0.0372139115298446	0.970335760024213	0.992868747926213	Transcript	DLPFC
ENST00000468536.5	ENSG00000204209.10	ENSG00000204209	DAXX	0.0081065437318582	-0.46628369801117	0.0372131859822468	0.970336338110615	0.992868747926213	Transcript	DLPFC
ENST00000469967.1	ENSG00000114023.15	ENSG00000114023	FAM162A	-0.0024096779593205	0.211533793805664	-0.0372006103970887	0.9703463578207	0.992868747926213	Transcript	DLPFC
ENST00000586704.5	ENSG00000182087.12	ENSG00000182087	TMEM259	0.0056817428868551	-0.279256393296312	0.037174584697434	0.97036709404488	0.992868747926213	Transcript	DLPFC
ENST00000523253.1	ENSG00000205268.10	ENSG00000205268	PDE7A	-0.0025619430888601	-1.42861528342935	-0.037171150409677	0.970369830347877	0.992868747926213	Transcript	DLPFC
ENST00000447759.5	ENSG00000114982.17	ENSG00000114982	KANSL3	0.0087875515112609	0.481755333613326	0.0371381039457806	0.970396160465224	0.992868747926213	Transcript	DLPFC
ENST00000624460.1	ENSG00000280377.1	ENSG00000280377	RP11-493E3.3	0.0014492246722881	0.461490268102338	0.0371364274014792	0.970397496270376	0.992868747926213	Transcript	DLPFC
ENST00000295757.7	ENSG00000163517.14	ENSG00000163517	HDAC11	-0.0052398133541534	4.479907307308	-0.0371252822230651	0.97040637631625	0.992868747926213	Transcript	DLPFC
ENST00000597377.1	ENSG00000105499.13	ENSG00000105499	PLA2G4C	0.0045514473151615	-1.87381262717195	0.0371191237434814	0.970411283155494	0.992868747926213	Transcript	DLPFC
ENST00000488190.1	ENSG00000240521.1	ENSG00000240521	RP11-680B3.2	0.001148934574903	2.26991182418539	0.0371154852383637	0.970414182176708	0.992868747926213	Transcript	DLPFC
ENST00000445632.6	ENSG00000149201.9	ENSG00000149201	CCDC81	-0.0035566453805548	-1.07706314563901	-0.0371033955599729	0.970423814771208	0.992868747926213	Transcript	DLPFC
ENST00000638050.1	ENSG00000184144.10	ENSG00000184144	CNTN2	0.0111825790465424	-2.7252712918421	0.0370952694715906	0.970430289330842	0.992868747926213	Transcript	DLPFC
ENST00000542838.5	ENSG00000013573.16	ENSG00000013573	DDX11	-0.0114197792158868	-3.52370910577356	-0.0370516204827663	0.970465067226417	0.992868747926213	Transcript	DLPFC
ENST00000443690.3	ENSG00000165702.13	ENSG00000165702	GFI1B	0.0014062796988295	0.757480442154825	0.0370419694855339	0.970472756790722	0.992868747926213	Transcript	DLPFC
ENST00000582957.1	ENSG00000265787.2	ENSG00000265787	CYP4F35P	-0.0029586510702568	0.460482570694026	-0.0370001381781684	0.970506086489995	0.992868747926213	Transcript	DLPFC
ENST00000616887.1	ENSG00000261934.2	ENSG00000261934	PCDHGA9	-0.0014611997803022	2.53758131363924	-0.0369947420277619	0.970510385954661	0.992868747926213	Transcript	DLPFC
ENST00000461073.5	ENSG00000204351.11	ENSG00000204351	SKIV2L	0.0115884724014031	-3.85634815231816	0.0369798899140018	0.970522219605966	0.992868747926213	Transcript	DLPFC
ENST00000468665.1	ENSG00000158161.15	ENSG00000158161	EYA3	0.002769916050893	-1.09565337266417	0.0369770422987765	0.970524488488176	0.992868747926213	Transcript	DLPFC
ENST00000416202.5	ENSG00000241990.5	ENSG00000241990	PRR34-AS1	-0.002615049062284	-0.197281564708727	-0.0369725977897762	0.970528029721091	0.992868747926213	Transcript	DLPFC
ENST00000513839.5	ENSG00000109339.18	ENSG00000109339	MAPK10	0.0034220429915507	-1.25705687439707	0.036972157234858	0.970528380740229	0.992868747926213	Transcript	DLPFC
ENST00000525575.1	ENSG00000255021.1	ENSG00000255021	RP11-536I6.2	-0.0023121441708088	-1.27283711009687	-0.0369670560637486	0.970532445179862	0.992868747926213	Transcript	DLPFC
ENST00000375201.8	ENSG00000213676.10	ENSG00000213676	ATF6B	0.0041759177736425	1.99709889725034	0.0369657164104888	0.970533512570141	0.992868747926213	Transcript	DLPFC
ENST00000526500.5	ENSG00000150764.13	ENSG00000150764	DIXDC1	0.0035596013055835	0.932960585873012	0.0369357016639197	0.970557427316062	0.992870569006976	Transcript	DLPFC
ENST00000617859.4	ENSG00000095574.11	ENSG00000095574	IKZF5	0.0147895717008056	-3.43383696161465	0.0369332096716736	0.970559412853309	0.992870569006976	Transcript	DLPFC
ENST00000602871.5	ENSG00000135390.17	ENSG00000135390	ATP5G2	0.0008643309564062	5.25660127203098	0.0368477736020722	0.970627485607057	0.992905615454021	Transcript	DLPFC
ENST00000502391.5	ENSG00000068366.19	ENSG00000068366	ACSL4	0.0043512705803034	-0.656211553745317	0.0368463974063744	0.970628582117953	0.992905615454021	Transcript	DLPFC
ENST00000555592.1	ENSG00000119655.9	ENSG00000119655	NPC2	0.0106286542531629	-3.08258919212607	0.0368385373763536	0.970634844751999	0.992905615454021	Transcript	DLPFC
ENST00000538334.1	ENSG00000089053.12	ENSG00000089053	ANAPC5	0.0013747801307268	5.05160378031076	0.0368296652458035	0.970641913799301	0.992905615454021	Transcript	DLPFC
ENST00000452913.6	ENSG00000188343.12	ENSG00000188343	FAM92A1	-0.0083430363663172	-1.25012478213284	-0.0367715409942679	0.970688225515451	0.992931826096213	Transcript	DLPFC
ENST00000358506.6	ENSG00000213639.9	ENSG00000213639	PPP1CB	0.0154450616728761	2.45357480547661	0.0367619159114	0.970695894511627	0.992931826096213	Transcript	DLPFC
ENST00000374126.9	ENSG00000157657.14	ENSG00000157657	ZNF618	0.0064009992428341	-2.33521157963519	0.0367515502264776	0.970704153601799	0.992931826096213	Transcript	DLPFC
ENST00000480884.5	ENSG00000180376.16	ENSG00000180376	CCDC66	-0.0012082044205836	2.08204624168427	-0.036716070539501	0.970732422855954	0.992931826096213	Transcript	DLPFC
ENST00000345745.9	ENSG00000171307.18	ENSG00000171307	ZDHHC16	0.0094433711737954	-2.96626117025967	0.0366800122012305	0.970761153201635	0.992931826096213	Transcript	DLPFC
ENST00000601070.5	ENSG00000269699.5	ENSG00000269699	ZIM2	0.0043085086588344	2.47524250572197	0.0366750026942626	0.970765144649453	0.992931826096213	Transcript	DLPFC
ENST00000367162.7	ENSG00000133059.16	ENSG00000133059	DSTYK	-0.0007926090860811	6.49227931282999	-0.0366719144094054	0.970767605316694	0.992931826096213	Transcript	DLPFC
ENST00000313352.11	ENSG00000179950.13	ENSG00000179950	PUF60	-0.0107698476732811	-3.94740612136124	-0.0366701903616248	0.970768978994469	0.992931826096213	Transcript	DLPFC
ENST00000487871.1	ENSG00000084070.11	ENSG00000084070	SMAP2	-0.0017606665127635	-0.187939816416719	-0.0366586901994162	0.970778142035805	0.992931826096213	Transcript	DLPFC
ENST00000497389.6	ENSG00000165874.12	ENSG00000165874	FAM35BP	-0.0037686289103145	-1.8754748429858	-0.0366461358759331	0.970788145010875	0.992931826096213	Transcript	DLPFC
ENST00000592433.5	ENSG00000125746.15	ENSG00000125746	EML2	0.0032081091262535	-0.760154856678907	0.0366182670777101	0.970810350197899	0.992933340035039	Transcript	DLPFC
ENST00000554641.1	ENSG00000020426.10	ENSG00000020426	MNAT1	-0.0014151991781494	1.93429181243985	-0.0366140040463167	0.970813746880615	0.992933340035039	Transcript	DLPFC
ENST00000444620.2	ENSG00000054267.20	ENSG00000054267	ARID4B	0.0119167115075658	-2.76674882122855	0.036556828636403	0.97085930294804	0.992956434124318	Transcript	DLPFC
ENST00000366397.3	ENSG00000203588.3	ENSG00000203588	IGBP1-AS1	-0.0012348865994289	1.22857686070623	-0.036550216653818	0.970864571231683	0.992956434124318	Transcript	DLPFC
ENST00000496637.6	ENSG00000150054.18	ENSG00000150054	MPP7	0.0134437638737954	-2.13429836605073	0.0365302027080556	0.970880517915326	0.992956434124318	Transcript	DLPFC
ENST00000565150.1	ENSG00000261317.1	ENSG00000261317	RP11-566K11.5	0.002287783242856	-0.578136074742722	0.0365209273684237	0.970887908311399	0.992956434124318	Transcript	DLPFC
ENST00000442406.5	ENSG00000114867.20	ENSG00000114867	EIF4G1	-0.0070433406092085	0.663210789256771	-0.0365099785049629	0.970896632139388	0.992956434124318	Transcript	DLPFC
ENST00000399070.3	ENSG00000257267.2	ENSG00000257267	ZNF271P	-0.001011492592733	4.83026846760493	-0.0364869056172518	0.970915016150629	0.992962900590478	Transcript	DLPFC
ENST00000512231.5	ENSG00000172932.14	ENSG00000172932	ANKRD13D	0.0085221373874174	0.236837987022404	0.0364552302557304	0.970940254464655	0.992971150437891	Transcript	DLPFC
ENST00000553528.5	ENSG00000166165.12	ENSG00000166165	CKB	-0.0019518180130109	2.98247071507842	-0.0364314088294736	0.97095923493457	0.992971150437891	Transcript	DLPFC
ENST00000443521.1	ENSG00000131748.15	ENSG00000131748	STARD3	-0.0103593054430852	-4.35966530803637	-0.0364262099080226	0.970963377340799	0.992971150437891	Transcript	DLPFC
ENST00000506186.1	ENSG00000113328.18	ENSG00000113328	CCNG1	0.0060708273022708	-2.23790463311341	0.0363903595211655	0.970991942299616	0.992971150437891	Transcript	DLPFC
ENST00000549671.5	ENSG00000067715.13	ENSG00000067715	SYT1	0.0024855242144326	0.348472149047393	0.0363826356082623	0.970998096582702	0.992971150437891	Transcript	DLPFC
ENST00000557476.2	ENSG00000100591.7	ENSG00000100591	AHSA1	0.0045398849699398	-1.61799071403868	0.0363735432950112	0.97100534118625	0.992971150437891	Transcript	DLPFC
ENST00000542515.5	ENSG00000149716.12	ENSG00000149716	ORAOV1	0.0009485596354257	2.61842701697788	0.0363576832013209	0.971017978250123	0.992971150437891	Transcript	DLPFC
ENST00000465252.5	ENSG00000182473.21	ENSG00000182473	EXOC7	-0.0038885580192121	0.982288396429209	-0.0363468952252761	0.97102657393759	0.992971150437891	Transcript	DLPFC
ENST00000366131.6	ENSG00000111319.12	ENSG00000111319	SCNN1A	-0.0015467092897353	0.311425878967786	-0.0363405439018026	0.971031634572543	0.992971150437891	Transcript	DLPFC
ENST00000491788.1	ENSG00000186532.11	ENSG00000186532	SMYD4	-0.0013508958752738	1.03166186331851	-0.0362458809190688	0.971107060691558	0.993019970864066	Transcript	DLPFC
ENST00000510250.2	ENSG00000164741.14	ENSG00000164741	DLC1	-0.0081534245359078	-2.1687981584952	-0.0362399696014485	0.971111770754026	0.993019970864066	Transcript	DLPFC
ENST00000369530.5	ENSG00000009307.15	ENSG00000009307	CSDE1	0.0071679435668529	3.47592840928746	0.0362352114140638	0.971115562017768	0.993019970864066	Transcript	DLPFC
ENST00000593189.6	ENSG00000184640.17	ENSG00000184640	SEPT9	-0.0048357166415341	-0.932892650785624	-0.0362063143556672	0.971138586843792	0.993028690331956	Transcript	DLPFC
ENST00000423590.6	ENSG00000135164.18	ENSG00000135164	DMTF1	-0.0093491412407947	-2.35648279486783	-0.036169922322055	0.971167583609629	0.993028690331956	Transcript	DLPFC
ENST00000542407.5	ENSG00000163110.14	ENSG00000163110	PDLIM5	0.011998641595556	-2.27111876991313	0.0361668904877372	0.971169999343072	0.993028690331956	Transcript	DLPFC
ENST00000470487.5	ENSG00000173905.8	ENSG00000173905	GOLIM4	0.0014513879964506	5.28364053763575	0.0361571261783508	0.971177779443081	0.993028690331956	Transcript	DLPFC
ENST00000611250.4	ENSG00000102221.13	ENSG00000102221	JADE3	0.0083161188386233	1.45543957827603	0.0361332462526344	0.971196806730752	0.993028690331956	Transcript	DLPFC
ENST00000488978.1	ENSG00000163512.13	ENSG00000163512	AZI2	-0.0033762948400056	-1.25797810624648	-0.0361126024650299	0.971213255508982	0.993028690331956	Transcript	DLPFC
ENST00000361319.3	ENSG00000101892.11	ENSG00000101892	ATP1B4	-0.0130958980437344	-0.956703583942929	-0.0361094968968904	0.971215729997896	0.993028690331956	Transcript	DLPFC
ENST00000534961.5	ENSG00000120925.14	ENSG00000120925	RNF170	-0.0113656895462991	-3.66618589542149	-0.0360820275472446	0.971237617342095	0.993028690331956	Transcript	DLPFC
ENST00000356983.6	ENSG00000160781.15	ENSG00000160781	PAQR6	-0.0039064399232201	0.0794047517181023	-0.0360780315176473	0.971240801346309	0.993028690331956	Transcript	DLPFC
ENST00000418359.7	ENSG00000111596.11	ENSG00000111596	CNOT2	0.0009932993697971	4.51745242182961	0.0360731270353893	0.971244709198919	0.993028690331956	Transcript	DLPFC
ENST00000310046.8	ENSG00000173914.11	ENSG00000173914	RBM4B	-0.0013884055110546	3.09152347980505	-0.0360571722772386	0.971257421828616	0.99302935554115	Transcript	DLPFC
ENST00000469144.5	ENSG00000228300.13	ENSG00000228300	C19orf24	0.0019654335344448	0.886455217500741	0.0359967477823661	0.971305567672073	0.993053961550364	Transcript	DLPFC
ENST00000634591.1	ENSG00000122545.18	ENSG00000122545	SEPT7	0.0065255628370934	-2.06371500451665	0.0359966909184292	0.971305612980936	0.993053961550364	Transcript	DLPFC
ENST00000395246.5	ENSG00000158985.13	ENSG00000158985	CDC42SE2	-0.0034208173426523	2.95783853654297	-0.0359467152169039	0.971345433373435	0.993057303158648	Transcript	DLPFC
ENST00000514771.5	ENSG00000249937.5	ENSG00000249937	RP11-454P21.1	0.0028590063957858	-0.0431614667198332	0.0359084026179443	0.971375960711918	0.993057303158648	Transcript	DLPFC
ENST00000579925.5	ENSG00000108389.9	ENSG00000108389	MTMR4	0.0069048754512169	2.59710529470712	0.0358987741803938	0.971383632622306	0.993057303158648	Transcript	DLPFC
ENST00000574023.1	ENSG00000005100.12	ENSG00000005100	DHX33	0.0064801411791424	0.710101610510493	0.0358942070874699	0.971387271669287	0.993057303158648	Transcript	DLPFC
ENST00000299440.5	ENSG00000166349.9	ENSG00000166349	RAG1	-0.0020099263189467	0.0106351187644044	-0.0358923923488526	0.971388717648153	0.993057303158648	Transcript	DLPFC
ENST00000519816.1	ENSG00000133731.9	ENSG00000133731	IMPA1	0.0032294377495121	-1.49080633397062	0.0358894653392696	0.971391049881741	0.993057303158648	Transcript	DLPFC
ENST00000424059.1	ENSG00000064933.16	ENSG00000064933	PMS1	-0.0123951668871801	-4.16318691636465	-0.035871988667033	0.971404975253631	0.993057303158648	Transcript	DLPFC
ENST00000496161.1	ENSG00000198898.12	ENSG00000198898	CAPZA2	0.0025339967747953	-1.41195285725118	0.0358714804156416	0.971405380227292	0.993057303158648	Transcript	DLPFC
ENST00000512906.1	ENSG00000242193.9	ENSG00000242193	RP11-568K15.1	0.0026881613355782	-1.38577374903086	0.0358263886017748	0.971441309321045	0.99307801917563	Transcript	DLPFC
ENST00000622681.4	ENSG00000108852.14	ENSG00000108852	MPP2	-0.0123376180261833	-3.78942688855852	-0.0358157705536644	0.971449769775288	0.99307801917563	Transcript	DLPFC
ENST00000495553.1	ENSG00000130402.11	ENSG00000130402	ACTN4	-0.0011723624418913	2.93408048058393	-0.0357177492920261	0.9715278732089	0.993128588871336	Transcript	DLPFC
ENST00000485458.2	ENSG00000108231.12	ENSG00000108231	LGI1	0.00220933403649	-1.00509236643529	0.0357176303430678	0.971527967987709	0.993128588871336	Transcript	DLPFC
ENST00000260197.11	ENSG00000137642.12	ENSG00000137642	SORL1	-0.0009084282125859	9.16700507814432	-0.0357082681969989	0.971535427768906	0.993128588871336	Transcript	DLPFC
ENST00000449844.6	ENSG00000130751.9	ENSG00000130751	NPAS1	-0.0128681855517064	-3.62968553808127	-0.0356514156683908	0.97158072805833	0.993162564241204	Transcript	DLPFC
ENST00000548077.1	ENSG00000075856.11	ENSG00000075856	SART3	-0.0022583219489852	-0.403110322148269	-0.0356170795050543	0.971608087275432	0.993167231885028	Transcript	DLPFC
ENST00000582583.4	ENSG00000233098.8	ENSG00000233098	CCDC144NL-AS1	0.0036433756810076	-1.16395434593159	0.0356154048516092	0.971609421648064	0.993167231885028	Transcript	DLPFC
ENST00000414996.1	ENSG00000163719.19	ENSG00000163719	MTMR14	-0.0105876586567984	-2.5061615233961	-0.0355997589969028	0.971621888350859	0.993167643836818	Transcript	DLPFC
ENST00000407319.6	ENSG00000100106.19	ENSG00000100106	TRIOBP	-0.0027399220989976	-0.76109199057932	-0.0355832728526733	0.971635024608487	0.993168727040546	Transcript	DLPFC
ENST00000615928.4	ENSG00000133019.11	ENSG00000133019	CHRM3	-0.0063875532277224	2.37051003757323	-0.035568148903667	0.971647075467668	0.993168727040546	Transcript	DLPFC
ENST00000412735.5	ENSG00000196843.15	ENSG00000196843	ARID5A	0.0072339841442487	-0.227361774403216	0.0354978705485946	0.971703073795183	0.993204424004428	Transcript	DLPFC
ENST00000483512.5	ENSG00000143786.7	ENSG00000143786	CNIH3	-0.0019219497580881	-0.583190032313998	-0.035488057931395	0.971710892574308	0.993204424004428	Transcript	DLPFC
ENST00000237353.14	ENSG00000118557.15	ENSG00000118557	PMFBP1	0.0097315538315387	-2.65230541365466	0.035478897976875	0.97171819130857	0.993204424004428	Transcript	DLPFC
ENST00000457069.1	ENSG00000128191.14	ENSG00000128191	DGCR8	-0.0051534609964572	-1.69301022441717	-0.0354481831592316	0.971742665169266	0.993217107966655	Transcript	DLPFC
ENST00000488328.5	ENSG00000095794.19	ENSG00000095794	CREM	-0.0043503296212219	1.06858360795196	-0.0353560938452338	0.971816042976202	0.993233590952575	Transcript	DLPFC
ENST00000463740.5	ENSG00000148303.16	ENSG00000148303	RPL7A	-0.0020109794363827	1.93117656411311	-0.0353389425306655	0.97182970936412	0.993233590952575	Transcript	DLPFC
ENST00000502407.1	ENSG00000109586.11	ENSG00000109586	GALNT7	-0.0022346458821634	-0.822182284596176	-0.0353245879819303	0.971841147259457	0.993233590952575	Transcript	DLPFC
ENST00000519435.5	ENSG00000008513.14	ENSG00000008513	ST3GAL1	-0.0036547384837281	-1.40092170066616	-0.0353036695083159	0.971857815387847	0.993233590952575	Transcript	DLPFC
ENST00000354334.7	ENSG00000061273.17	ENSG00000061273	HDAC7	0.013626146319163	-0.914848568145114	0.0352663772197041	0.971887530428553	0.993233590952575	Transcript	DLPFC
ENST00000618626.1	ENSG00000076351.12	ENSG00000076351	SLC46A1	0.0086472958477552	0.547475023921073	0.0352579369831735	0.971894255737841	0.993233590952575	Transcript	DLPFC
ENST00000620517.4	ENSG00000163214.20	ENSG00000163214	DHX57	-0.0091898532639244	-1.91426033603273	-0.035241408210504	0.97190742612199	0.993233590952575	Transcript	DLPFC
ENST00000394752.7	ENSG00000163935.13	ENSG00000163935	SFMBT1	-0.0006408483348288	3.5648875547953	-0.0352382469306011	0.971909945080055	0.993233590952575	Transcript	DLPFC
ENST00000484166.5	ENSG00000118855.18	ENSG00000118855	MFSD1	0.0137243918494059	-1.55495393840484	0.0352144629880697	0.971928896512451	0.993233590952575	Transcript	DLPFC
ENST00000522843.5	ENSG00000137575.11	ENSG00000137575	SDCBP	-0.0042693953945869	-2.18142628177296	-0.0352067869146678	0.971935012936033	0.993233590952575	Transcript	DLPFC
ENST00000469553.6	ENSG00000152061.23	ENSG00000152061	RABGAP1L	0.0047376442143157	-1.9428812593446	0.0351546750496255	0.971976536584886	0.993233590952575	Transcript	DLPFC
ENST00000571763.5	ENSG00000005339.14	ENSG00000005339	CREBBP	-0.0029597653100008	-1.14868476040839	-0.0351535952425956	0.97197739699489	0.993233590952575	Transcript	DLPFC
ENST00000534802.1	ENSG00000149091.15	ENSG00000149091	DGKZ	0.0100351294152081	-1.69225484116647	0.0351423154046418	0.971986384978171	0.993233590952575	Transcript	DLPFC
ENST00000503485.5	ENSG00000006283.17	ENSG00000006283	CACNA1G	-0.0115548650062585	-3.99762802412686	-0.0351257969474173	0.97199954719652	0.993233590952575	Transcript	DLPFC
ENST00000582604.1	ENSG00000128487.16	ENSG00000128487	SPECC1	-0.0025747260247609	0.511781783201503	-0.035096978505219	0.972022510293278	0.993233590952575	Transcript	DLPFC
ENST00000340080.8	ENSG00000164654.15	ENSG00000164654	MIOS	-0.0014301501524052	4.05266735707486	-0.0350908900043877	0.972027361732459	0.993233590952575	Transcript	DLPFC
ENST00000560012.5	ENSG00000137776.16	ENSG00000137776	SLTM	-0.0027585410071776	-1.05390465018605	-0.0350730841720038	0.972041549781632	0.993233590952575	Transcript	DLPFC
ENST00000529487.1	ENSG00000197816.13	ENSG00000197816	CCDC180	0.0018909584172433	2.56091236326134	0.0350662836801781	0.972046968554094	0.993233590952575	Transcript	DLPFC
ENST00000478193.5	ENSG00000166295.8	ENSG00000166295	ANAPC16	-0.0041065723813463	0.773291498103634	-0.0350653717974167	0.972047695161227	0.993233590952575	Transcript	DLPFC
ENST00000556579.5	ENSG00000140105.17	ENSG00000140105	WARS	-0.0095964145086136	-2.66741475072792	-0.0350555195444173	0.972055545642627	0.993233590952575	Transcript	DLPFC
ENST00000399434.2	ENSG00000182095.14	ENSG00000182095	TNRC18	-0.0014123290171693	1.09341295105469	-0.0350449426573685	0.97206397353063	0.993233590952575	Transcript	DLPFC
ENST00000552881.1	ENSG00000196511.13	ENSG00000196511	TPK1	-0.0019887656469563	0.388628558063808	-0.0350367616126004	0.972070492362822	0.993233590952575	Transcript	DLPFC
ENST00000577760.1	ENSG00000125691.12	ENSG00000125691	RPL23	-0.0012804119009816	1.12337460741952	-0.0350338305854019	0.972072827868706	0.993233590952575	Transcript	DLPFC
ENST00000381844.8	ENSG00000134308.13	ENSG00000134308	YWHAQ	-0.0132392171700049	-0.216131392967838	-0.0350130631754126	0.972089375797167	0.993233590952575	Transcript	DLPFC
ENST00000564518.5	ENSG00000063854.12	ENSG00000063854	HAGH	0.0105559982159716	-4.15041395601608	0.0350025393921126	0.972097761383476	0.993233590952575	Transcript	DLPFC
ENST00000468833.1	ENSG00000128581.15	ENSG00000128581	IFT22	0.0013059064741094	0.381065865496116	0.0349879221022289	0.972109408772681	0.993233590952575	Transcript	DLPFC
ENST00000579688.1	ENSG00000128487.16	ENSG00000128487	SPECC1	-0.0088261789034635	-2.19119739883948	-0.0349867519264273	0.972110341195646	0.993233590952575	Transcript	DLPFC
ENST00000297578.8	ENSG00000164933.11	ENSG00000164933	SLC25A32	0.0008833994526211	4.66391018818699	0.0349799165236967	0.972115787802359	0.993233590952575	Transcript	DLPFC
ENST00000452306.1	ENSG00000234420.7	ENSG00000234420	ZNF37BP	0.0016519631620625	2.41980279138019	0.0349795042674099	0.972116116297729	0.993233590952575	Transcript	DLPFC
ENST00000436857.5	ENSG00000174353.17	ENSG00000174353	STAG3L3	-0.0065609261985225	-1.97751793564256	-0.0349445978253495	0.972143930577452	0.993233590952575	Transcript	DLPFC
ENST00000446652.5	ENSG00000184047.15	ENSG00000184047	DIABLO	0.0014411682218981	1.50326604120447	0.0349204314850449	0.972163186909673	0.993233590952575	Transcript	DLPFC
ENST00000477986.2	ENSG00000119636.15	ENSG00000119636	BBOF1	-0.0020366343616029	-1.49352399836458	-0.0349118657963778	0.972170012264243	0.993233590952575	Transcript	DLPFC
ENST00000480115.5	ENSG00000155545.19	ENSG00000155545	MIER3	0.0036658859106382	-0.519830360267034	0.0348945329905043	0.972183823482932	0.993233590952575	Transcript	DLPFC
ENST00000504123.5	ENSG00000138767.12	ENSG00000138767	CNOT6L	0.0008899974722236	5.84733921393734	0.0348864848728702	0.972190236429737	0.993233590952575	Transcript	DLPFC
ENST00000198536.6	ENSG00000085514.15	ENSG00000085514	PILRA	0.0024978306926872	0.215572210010423	0.0348715742562096	0.972202117596765	0.993233590952575	Transcript	DLPFC
ENST00000559601.2	ENSG00000157823.16	ENSG00000157823	AP3S2	0.0020892606039784	-0.897518012791851	0.0348053960191044	0.972254850211445	0.993233590952575	Transcript	DLPFC
ENST00000419830.2	ENSG00000138592.13	ENSG00000138592	USP8	0.0021991427706123	1.2872011238415	0.034790770691476	0.972266504085713	0.993233590952575	Transcript	DLPFC
ENST00000552039.2	ENSG00000219200.11	ENSG00000219200	RNASEK	0.0024660105258284	2.80669628156299	0.0347891952546693	0.972267759438627	0.993233590952575	Transcript	DLPFC
ENST00000426233.1	ENSG00000138363.14	ENSG00000138363	ATIC	-0.0073202259573079	-0.217319416259744	-0.034782175896434	0.972273352664009	0.993233590952575	Transcript	DLPFC
ENST00000305364.8	ENSG00000104228.12	ENSG00000104228	TRIM35	-0.000701136442424	4.27631189513543	-0.0347818442280036	0.972273616946933	0.993233590952575	Transcript	DLPFC
ENST00000581786.5	ENSG00000185158.12	ENSG00000185158	LRRC37B	-0.0041219496943839	-0.329079055552158	-0.0347801764664231	0.972274945867272	0.993233590952575	Transcript	DLPFC
ENST00000413350.5	ENSG00000144635.8	ENSG00000144635	DYNC1LI1	-0.003430958729752	1.31136373389807	-0.034777771592372	0.972276862140139	0.993233590952575	Transcript	DLPFC
ENST00000364558.1	ENSG00000201428.1	ENSG00000201428	RN7SKP71	-0.0039051032888869	-1.12633089248063	-0.0347698124792155	0.972283204191748	0.993233590952575	Transcript	DLPFC
ENST00000445597.6	ENSG00000185842.14	ENSG00000185842	DNAH14	0.0033199797306422	0.0767357367951408	0.0347617488740099	0.97228962950744	0.993233590952575	Transcript	DLPFC
ENST00000509335.5	ENSG00000108848.15	ENSG00000108848	LUC7L3	0.0117134093530884	-2.98173446717192	0.0347247462060499	0.972319114335097	0.993251386314591	Transcript	DLPFC
ENST00000337344.8	ENSG00000126226.21	ENSG00000126226	PCID2	-0.0013080042471124	2.71866367534965	-0.034696876154165	0.972341322047411	0.99326174754876	Transcript	DLPFC
ENST00000224807.9	ENSG00000107819.13	ENSG00000107819	SFXN3	0.0205396712688837	-0.790973991377298	0.0346131885904634	0.97240800699482	0.993311040293468	Transcript	DLPFC
ENST00000600083.5	ENSG00000099797.12	ENSG00000099797	TECR	-0.0082461139375941	-0.635764089000621	-0.0345935835563555	0.972423628945751	0.993311040293468	Transcript	DLPFC
ENST00000480757.5	ENSG00000175066.15	ENSG00000175066	GK5	-0.0027215894013657	3.23929658044631	-0.0345893665850026	0.972426989171824	0.993311040293468	Transcript	DLPFC
ENST00000383686.2	ENSG00000206532.2	ENSG00000206532	RP11-553A10.1	-0.0027845564089961	-0.568635852028105	-0.0345690755112126	0.972443157795815	0.993311040293468	Transcript	DLPFC
ENST00000298545.3	ENSG00000165695.9	ENSG00000165695	AK8	-0.0046394181770475	-0.239363162473892	-0.0345606095790307	0.972449903744494	0.993311040293468	Transcript	DLPFC
ENST00000370272.8	ENSG00000117505.12	ENSG00000117505	DR1	-0.0006191918430264	5.92507300578713	-0.0345265772436192	0.972477021910834	0.993314768401615	Transcript	DLPFC
ENST00000559627.1	ENSG00000073756.11	ENSG00000073756	PTGS2	-0.0083393574106792	-0.557399708874738	-0.0344600846795957	0.972530005625498	0.993314768401615	Transcript	DLPFC
ENST00000499370.6	ENSG00000026297.15	ENSG00000026297	RNASET2	0.0014994862104383	1.89943452713091	0.0344590732786753	0.972530811547801	0.993314768401615	Transcript	DLPFC
ENST00000340729.9	ENSG00000162129.12	ENSG00000162129	CLPB	-0.0066026288518208	-0.718447815091187	-0.0344579448558208	0.972531710717616	0.993314768401615	Transcript	DLPFC
ENST00000445181.5	ENSG00000148120.15	ENSG00000148120	C9orf3	-0.0013435850631955	1.6871996638628	-0.0344525123964371	0.972536039506276	0.993314768401615	Transcript	DLPFC
ENST00000370610.7	ENSG00000155256.17	ENSG00000155256	ZFYVE27	0.0077495542000184	-1.29487956157003	0.0344406923088603	0.972545458200959	0.993314768401615	Transcript	DLPFC
ENST00000422265.5	ENSG00000144648.15	ENSG00000144648	ACKR2	-0.0108419774677025	-4.27707493824651	-0.0344367004042669	0.972548639103012	0.993314768401615	Transcript	DLPFC
ENST00000625439.2	ENSG00000179818.13	ENSG00000179818	PCBP1-AS1	0.002818107917674	-1.86403959665908	0.0344247290562778	0.972558178332971	0.993314768401615	Transcript	DLPFC
ENST00000562411.5	ENSG00000174446.12	ENSG00000174446	SNAPC5	0.0091881032654552	-2.88411551743725	0.034410294924634	0.972569680008796	0.993314768401615	Transcript	DLPFC
ENST00000398631.2	ENSG00000251664.3	ENSG00000251664	PCDHA12	-0.008417458487015	0.0465275337925595	-0.0344046120366135	0.972574208355915	0.993314768401615	Transcript	DLPFC
ENST00000488977.1	ENSG00000172794.19	ENSG00000172794	RAB37	0.010449649116549	0.994770968720801	0.0343357679641464	0.972629066072045	0.993358472658304	Transcript	DLPFC
ENST00000638000.1	ENSG00000049618.22	ENSG00000049618	ARID1B	0.0010001560708909	1.31255646974689	0.0343089101706213	0.972650467473631	0.993368006893706	Transcript	DLPFC
ENST00000371980.3	ENSG00000171357.5	ENSG00000171357	LURAP1	-0.0007751104961755	3.33629773292577	-0.0342805210394518	0.972673089129939	0.99337555975882	Transcript	DLPFC
ENST00000582100.1	ENSG00000176155.18	ENSG00000176155	CCDC57	-0.0030765966044917	-1.95601147602509	-0.034269344273726	0.972681995254024	0.99337555975882	Transcript	DLPFC
ENST00000377735.7	ENSG00000185800.11	ENSG00000185800	DMWD	0.0028178527097555	2.05975220894589	0.0342030716318397	0.972734804194614	0.993384828561147	Transcript	DLPFC
ENST00000297316.4	ENSG00000164736.5	ENSG00000164736	SOX17	-0.0030222798922133	-0.822223343043202	-0.0341935605651307	0.972742383038548	0.993384828561147	Transcript	DLPFC
ENST00000585058.1	ENSG00000131242.16	ENSG00000131242	RAB11FIP4	0.0009330644034577	3.47118402941248	0.0341827767932711	0.972750976033938	0.993384828561147	Transcript	DLPFC
ENST00000546694.1	ENSG00000135655.14	ENSG00000135655	USP15	0.0018190819730115	0.686217150056302	0.0341664468346621	0.972763988486916	0.993384828561147	Transcript	DLPFC
ENST00000624270.1	ENSG00000279259.1	ENSG00000279259	RP11-334C17.3	-0.0018937903236532	-0.763310251911052	-0.0341552247717026	0.972772930740783	0.993384828561147	Transcript	DLPFC
ENST00000287218.8	ENSG00000156639.11	ENSG00000156639	ZFAND3	-0.0017636748617382	3.6705472216277	-0.0341512943599946	0.972776062673703	0.993384828561147	Transcript	DLPFC
ENST00000406652.5	ENSG00000057935.13	ENSG00000057935	MTA3	-0.0026816289483733	4.75609669164027	-0.0341391914237102	0.97278570685294	0.993384828561147	Transcript	DLPFC
ENST00000608416.5	ENSG00000197020.10	ENSG00000197020	ZNF100	-0.0097445183411901	-2.64558088769684	-0.0341368135911183	0.972787601620363	0.993384828561147	Transcript	DLPFC
ENST00000477983.1	ENSG00000105983.19	ENSG00000105983	LMBR1	0.0020140758766616	-0.275595450817794	0.0341114161896363	0.972807839458805	0.993386238810371	Transcript	DLPFC
ENST00000578916.2	ENSG00000173482.16	ENSG00000173482	PTPRM	-0.0017422494389938	1.53896005649728	-0.0340664821295498	0.972843645064468	0.993386238810371	Transcript	DLPFC
ENST00000404299.3	ENSG00000111728.10	ENSG00000111728	ST8SIA1	0.005211759403004	-2.4802213988005	0.0340514508307787	0.972855622733675	0.993386238810371	Transcript	DLPFC
ENST00000431926.5	ENSG00000136485.14	ENSG00000136485	DCAF7	-0.0075165346408149	-0.973959676218212	-0.0340461970874597	0.972859809173073	0.993386238810371	Transcript	DLPFC
ENST00000419314.5	ENSG00000234585.6	ENSG00000234585	CCT6P3	0.0009950315074268	2.55578754636499	0.0340109112637244	0.9728879266611	0.993386238810371	Transcript	DLPFC
ENST00000591259.5	ENSG00000181666.17	ENSG00000181666	HKR1	-0.0007525631573112	3.01310118251267	-0.0340080061191798	0.972890241625341	0.993386238810371	Transcript	DLPFC
ENST00000431155.1	ENSG00000075240.16	ENSG00000075240	GRAMD4	-0.002838823160877	-1.74599958302249	-0.0339901445240102	0.972904474641328	0.993386238810371	Transcript	DLPFC
ENST00000377919.6	ENSG00000147121.15	ENSG00000147121	KRBOX4	-0.0019627994348432	0.228125016114623	-0.0339859342552384	0.972907829596175	0.993386238810371	Transcript	DLPFC
ENST00000517878.5	ENSG00000022567.9	ENSG00000022567	SLC45A4	-0.0014303313288316	2.98976806403387	-0.0339793488549533	0.972913077176761	0.993386238810371	Transcript	DLPFC
ENST00000490133.5	ENSG00000068784.12	ENSG00000068784	SRBD1	0.0018187922013505	-0.270216757784127	0.0339749795883365	0.972916558830414	0.993386238810371	Transcript	DLPFC
ENST00000518025.5	ENSG00000164620.8	ENSG00000164620	RELL2	0.0080378858858829	-1.94839406034378	0.0339454000081847	0.972940129356511	0.993386238810371	Transcript	DLPFC
ENST00000625662.2	ENSG00000173575.19	ENSG00000173575	CHD2	0.0021118164657952	3.38363985515403	0.0339395930492339	0.97294475664193	0.993386238810371	Transcript	DLPFC
ENST00000469733.5	ENSG00000162585.16	ENSG00000162585	FAAP20	0.0010117451699666	1.65245165332384	0.0339164056923705	0.97296323353701	0.993386238810371	Transcript	DLPFC
ENST00000470466.5	ENSG00000055208.18	ENSG00000055208	TAB2	-0.002020816613706	2.60816298304666	-0.0339122276947383	0.97296656278494	0.993386238810371	Transcript	DLPFC
ENST00000491202.5	ENSG00000136518.16	ENSG00000136518	ACTL6A	-0.0080204501242482	-3.14608117698779	-0.0338609875496572	0.973007393661982	0.993386238810371	Transcript	DLPFC
ENST00000479370.1	ENSG00000154305.16	ENSG00000154305	MIA3	0.0021250715368432	-1.31067356227314	0.0338479561497858	0.973017777786888	0.993386238810371	Transcript	DLPFC
ENST00000377084.3	ENSG00000178235.7	ENSG00000178235	SLITRK1	-0.0009820007782299	6.345049557677	-0.0338172253938515	0.973042265735089	0.993386238810371	Transcript	DLPFC
ENST00000576972.5	ENSG00000038358.14	ENSG00000038358	EDC4	0.0028656698607377	-0.718410836257579	0.0338138180105882	0.97304498092613	0.993386238810371	Transcript	DLPFC
ENST00000267339.6	ENSG00000088448.14	ENSG00000088448	ANKRD10	0.0007208784931415	4.72021126698515	0.0337975297919154	0.973057960282061	0.993386238810371	Transcript	DLPFC
ENST00000522183.1	ENSG00000249395.2	ENSG00000249395	CASC9	-0.0013409217665343	1.31944316544198	-0.0337906536115289	0.973063439606075	0.993386238810371	Transcript	DLPFC
ENST00000468321.5	ENSG00000035115.21	ENSG00000035115	SH3YL1	0.0010830643685888	2.93089353999879	0.0337701485201689	0.973079779214012	0.993386238810371	Transcript	DLPFC
ENST00000613503.4	ENSG00000005206.16	ENSG00000005206	SPPL2B	0.0012394324003934	2.72486476879266	0.0337595676416188	0.973088210656482	0.993386238810371	Transcript	DLPFC
ENST00000625054.1	ENSG00000280153.1	ENSG00000280153	RP11-876N24.3	-0.0034979574008326	-1.05253101414252	-0.0337581315569416	0.973089355010209	0.993386238810371	Transcript	DLPFC
ENST00000485330.5	ENSG00000163607.15	ENSG00000163607	GTPBP8	-0.0016557468855845	0.191863147379038	-0.0337503214195184	0.97309557857168	0.993386238810371	Transcript	DLPFC
ENST00000508749.1	ENSG00000121073.13	ENSG00000121073	SLC35B1	0.0036739866758899	0.050150884503713	0.0337010131422043	0.973134870247969	0.993386238810371	Transcript	DLPFC
ENST00000223271.7	ENSG00000106538.9	ENSG00000106538	RARRES2	0.0014850440642462	1.38275098176183	0.0336886810795787	0.973144697156228	0.993386238810371	Transcript	DLPFC
ENST00000577908.5	ENSG00000010244.17	ENSG00000010244	ZNF207	0.006263569596364	2.75531583774169	0.0336863496674451	0.973146554962138	0.993386238810371	Transcript	DLPFC
ENST00000379558.4	ENSG00000189350.12	ENSG00000189350	FAM179A	-0.0008749680468109	4.23995737002359	-0.0336657671513003	0.973162956324377	0.993386238810371	Transcript	DLPFC
ENST00000409407.4	ENSG00000075292.18	ENSG00000075292	ZNF638	-0.0011520049567099	4.55986135378709	-0.0336466987495334	0.973178151161191	0.993386238810371	Transcript	DLPFC
ENST00000430082.6	ENSG00000122882.10	ENSG00000122882	ECD	0.0067276024839326	1.10240882919241	0.0336394871764644	0.973183897774142	0.993386238810371	Transcript	DLPFC
ENST00000409449.5	ENSG00000240344.8	ENSG00000240344	PPIL3	-0.006734232979802	-2.00702587882007	-0.0336369536735795	0.973185916621173	0.993386238810371	Transcript	DLPFC
ENST00000529038.5	ENSG00000183715.13	ENSG00000183715	OPCML	0.007881423567265	-0.4646251879361	0.0336349763053735	0.973187492306861	0.993386238810371	Transcript	DLPFC
ENST00000354566.7	ENSG00000137501.17	ENSG00000137501	SYTL2	-0.0076117656636827	1.04338236061404	-0.0336332916920706	0.973188834707951	0.993386238810371	Transcript	DLPFC
ENST00000430245.5	ENSG00000234741.7	ENSG00000234741	GAS5	-0.0031417598859332	0.183014266146525	-0.033602879580797	0.973213068918467	0.993386238810371	Transcript	DLPFC
ENST00000550147.5	ENSG00000139546.10	ENSG00000139546	TARBP2	-0.0107539813510794	-3.19214505315427	-0.0336024595851322	0.973213403596601	0.993386238810371	Transcript	DLPFC
ENST00000609078.1	ENSG00000007168.12	ENSG00000007168	PAFAH1B1	0.0019118159024714	2.99782546470691	0.0335899510520621	0.97322337116	0.993386238810371	Transcript	DLPFC
ENST00000621011.2	ENSG00000243069.7	ENSG00000243069	ARHGEF26-AS1	-0.0030336130133885	-2.07172893722262	-0.0334752553156174	0.97331476792612	0.993461230907038	Transcript	DLPFC
ENST00000494976.1	ENSG00000136560.13	ENSG00000136560	TANK	0.0025619672358261	-1.59551678813789	0.0334674651250787	0.973320975651971	0.993461230907038	Transcript	DLPFC
ENST00000533706.5	ENSG00000110274.14	ENSG00000110274	CEP164	-0.0029702077938621	1.12368837069966	-0.0334358082960606	0.973346201870116	0.99347466198888	Transcript	DLPFC
ENST00000541522.5	ENSG00000112763.15	ENSG00000112763	BTN2A1	-0.0051279112350231	1.634208729575	-0.0334034024221291	0.97337202500365	0.993476839008747	Transcript	DLPFC
ENST00000502760.1	ENSG00000245958.6	ENSG00000245958	RP11-33B1.1	0.001312134084791	1.5054643939137	0.0333976731790532	0.973376590444589	0.993476839008747	Transcript	DLPFC
ENST00000558764.1	ENSG00000100865.14	ENSG00000100865	CINP	-0.0035699329987077	-1.71062734504568	-0.033387700764862	0.973384537127839	0.993476839008747	Transcript	DLPFC
ENST00000454729.1	ENSG00000233639.5	ENSG00000233639	LINC01158	-0.0025766379090018	0.241117908997566	-0.0333647735113764	0.97340280709919	0.993477551622505	Transcript	DLPFC
ENST00000532389.5	ENSG00000129158.10	ENSG00000129158	SERGEF	0.005158986710203	0.182775147169067	0.0333385727415882	0.973423685644766	0.993477551622505	Transcript	DLPFC
ENST00000262460.4	ENSG00000101003.9	ENSG00000101003	GINS1	-0.0009788054565294	1.74841867739685	-0.0333281552267833	0.973431987030281	0.993477551622505	Transcript	DLPFC
ENST00000494566.5	ENSG00000168071.21	ENSG00000168071	CCDC88B	-0.0012895470718785	1.3041099949239	-0.0333115237977604	0.973445240091973	0.993477551622505	Transcript	DLPFC
ENST00000339374.10	ENSG00000165792.17	ENSG00000165792	METTL17	0.0053993947644956	0.98138811963573	0.0332981763951057	0.973455876221867	0.993477551622505	Transcript	DLPFC
ENST00000350690.9	ENSG00000183048.11	ENSG00000183048	SLC25A10	0.0020975359899742	1.01263557935747	0.0332895290915805	0.973462766991531	0.993477551622505	Transcript	DLPFC
ENST00000469375.1	ENSG00000011275.18	ENSG00000011275	RNF216	0.0025799537530654	-1.51447586369053	0.0332808193349443	0.973469707530165	0.993477551622505	Transcript	DLPFC
ENST00000508747.1	ENSG00000151718.15	ENSG00000151718	WWC2	0.0018452877012668	0.495377883931773	0.0332099900348965	0.973526149307592	0.993517075891148	Transcript	DLPFC
ENST00000580642.2	ENSG00000141380.13	ENSG00000141380	SS18	0.0042400204648644	-1.93026801337939	0.0332019305440636	0.97353257168626	0.993517075891148	Transcript	DLPFC
ENST00000627420.2	ENSG00000108231.12	ENSG00000108231	LGI1	0.0108889854477898	-3.23673162127301	0.0331694096322753	0.973558486692004	0.993517911390987	Transcript	DLPFC
ENST00000508573.1	ENSG00000153147.5	ENSG00000153147	SMARCA5	-0.0027744492419894	-0.709261141858451	-0.0331585391452227	0.973567149085592	0.993517911390987	Transcript	DLPFC
ENST00000505133.5	ENSG00000251432.6	ENSG00000251432	RP11-420A23.1	0.0025484640101043	-1.48066802326419	0.0331554707296899	0.973569594222509	0.993517911390987	Transcript	DLPFC
ENST00000561857.1	ENSG00000197471.11	ENSG00000197471	SPN	0.0018362165957915	1.30923506543119	0.033061060848988	0.973644827011526	0.993580114631186	Transcript	DLPFC
ENST00000290075.10	ENSG00000147454.13	ENSG00000147454	SLC25A37	-0.006375497333647	-2.72497591543553	-0.0330443075422817	0.973658177312405	0.993580114631186	Transcript	DLPFC
ENST00000413764.6	ENSG00000054392.12	ENSG00000054392	HHAT	0.0096448437683729	0.116870224136438	0.0330250956378405	0.973673486818886	0.993580114631186	Transcript	DLPFC
ENST00000586532.5	ENSG00000116044.15	ENSG00000116044	NFE2L2	0.007607050577931	-2.9496101250201	0.0330149219774655	0.973681593969102	0.993580114631186	Transcript	DLPFC
ENST00000566473.6	ENSG00000153930.11	ENSG00000153930	ANKFN1	-0.0025201753606089	0.34916486724791	-0.0330000376836848	0.973693454916996	0.993580114631186	Transcript	DLPFC
ENST00000554360.5	ENSG00000257621.7	ENSG00000257621	PSMA3-AS1	-0.0006868196321216	4.2426086118304	-0.0329881088455541	0.973702960735167	0.993580114631186	Transcript	DLPFC
ENST00000512587.1	ENSG00000116747.12	ENSG00000116747	TROVE2	-0.0030626412399307	-1.52069394515341	-0.0329281982807992	0.973750702150151	0.993598944732423	Transcript	DLPFC
ENST00000374056.8	ENSG00000204149.10	ENSG00000204149	AGAP6	0.0024028560978717	1.45476749853042	0.0329200175075814	0.973757221236226	0.993598944732423	Transcript	DLPFC
ENST00000272972.7	ENSG00000144504.15	ENSG00000144504	ANKMY1	0.0050634874453866	0.143812147818282	0.0329195159406283	0.973757620924436	0.993598944732423	Transcript	DLPFC
ENST00000493426.1	ENSG00000182944.17	ENSG00000182944	EWSR1	0.0016315612863415	-0.25192336384187	0.0328626432507682	0.973802941623923	0.993621142996312	Transcript	DLPFC
ENST00000462233.5	ENSG00000135749.18	ENSG00000135749	PCNX2	-0.0058733490829843	-2.54082459234258	-0.0328214886360142	0.973835736959358	0.993621142996312	Transcript	DLPFC
ENST00000512683.1	ENSG00000112715.20	ENSG00000112715	VEGFA	0.0046352648076478	-2.12931120664774	0.0328181372211283	0.973838407640558	0.993621142996312	Transcript	DLPFC
ENST00000527851.5	ENSG00000149809.14	ENSG00000149809	TM7SF2	0.0026536849872066	-0.812118926424133	0.0327948112745185	0.973856995668761	0.993621142996312	Transcript	DLPFC
ENST00000493335.5	ENSG00000183963.18	ENSG00000183963	SMTN	-0.0072935000572334	-2.98017940302259	-0.0327919782588934	0.973859253249037	0.993621142996312	Transcript	DLPFC
ENST00000612553.4	ENSG00000165688.11	ENSG00000165688	PMPCA	0.0052675266559941	-1.5824168143762	0.0327865738260179	0.973863559947034	0.993621142996312	Transcript	DLPFC
ENST00000517361.1	ENSG00000169946.13	ENSG00000169946	ZFPM2	0.0104756226059325	-2.81973744568909	0.0327861968939087	0.973863860317665	0.993621142996312	Transcript	DLPFC
ENST00000326597.6	ENSG00000100083.18	ENSG00000100083	GGA1	-0.0009622739273529	1.98341557822742	-0.0326917623518489	0.973939113676246	0.993685608204438	Transcript	DLPFC
ENST00000549138.5	ENSG00000072657.8	ENSG00000072657	TRHDE	0.0024444173475221	1.24407556783861	0.0326265227664752	0.973991102182349	0.993693620435775	Transcript	DLPFC
ENST00000612431.1	ENSG00000277363.4	ENSG00000277363	SRCIN1	-0.0028609828357531	0.0100852244980307	-0.0326195860852541	0.97399662993238	0.993693620435775	Transcript	DLPFC
ENST00000498600.2	ENSG00000120370.12	ENSG00000120370	GORAB	-0.0026877694471557	0.739928222206361	-0.0326169783664335	0.973998707989535	0.993693620435775	Transcript	DLPFC
ENST00000619937.4	ENSG00000197062.11	ENSG00000197062	ZSCAN26	0.0033596289824622	2.89630618031661	0.0325505573459946	0.97405163809511	0.993693620435775	Transcript	DLPFC
ENST00000419282.2	ENSG00000013725.14	ENSG00000013725	CD6	-0.0022506616152303	-1.8182492650338	-0.0325420322558366	0.974058431644372	0.993693620435775	Transcript	DLPFC
ENST00000510985.1	ENSG00000163312.10	ENSG00000163312	HELQ	-0.0056788339226495	0.62583946576275	-0.0325093232902385	0.974084497071771	0.993693620435775	Transcript	DLPFC
ENST00000427215.2	ENSG00000227141.2	ENSG00000227141	RP11-545A16.3	-0.0027835512488252	-1.55090331433416	-0.0325028630654839	0.974089645159575	0.993693620435775	Transcript	DLPFC
ENST00000477783.5	ENSG00000171703.16	ENSG00000171703	TCEA2	0.0088477594655264	-1.9107096937601	0.0324909670287506	0.974099124993833	0.993693620435775	Transcript	DLPFC
ENST00000564123.6	ENSG00000125124.11	ENSG00000125124	BBS2	0.0029733395583836	-1.18300371836468	0.0324710388111213	0.974115005602001	0.993693620435775	Transcript	DLPFC
ENST00000475265.5	ENSG00000114626.17	ENSG00000114626	ABTB1	0.0090827317319259	-2.91928104447949	0.0324682275333405	0.974117245883508	0.993693620435775	Transcript	DLPFC
ENST00000304425.3	ENSG00000171889.3	ENSG00000171889	MIR31HG	-0.0014843893521258	1.49341547226923	-0.0324639703109743	0.974120638425398	0.993693620435775	Transcript	DLPFC
ENST00000587198.1	ENSG00000134444.13	ENSG00000134444	KIAA1468	-0.0033767682762567	-1.34926780755872	-0.0324507692830073	0.974131158207839	0.993693620435775	Transcript	DLPFC
ENST00000378896.7	ENSG00000125885.13	ENSG00000125885	MCM8	-0.0043440006680638	0.754835187912056	-0.0324373814460911	0.974141826861294	0.993693620435775	Transcript	DLPFC
ENST00000634281.1	ENSG00000226476.3	ENSG00000226476	RP11-776H12.1	-0.0021929408170041	1.11885492701531	-0.032428248199386	0.974149105070637	0.993693620435775	Transcript	DLPFC
ENST00000360428.8	ENSG00000134762.16	ENSG00000134762	DSC3	-0.0016628574720919	1.18768105413195	-0.0324228684350758	0.974153392161676	0.993693620435775	Transcript	DLPFC
ENST00000217939.6	ENSG00000101825.7	ENSG00000101825	MXRA5	0.0021549884654552	1.20292969808373	0.0324059597381845	0.974166866571521	0.993693620435775	Transcript	DLPFC
ENST00000508965.5	ENSG00000152784.15	ENSG00000152784	PRDM8	-0.0031142477326714	-0.948845880000638	-0.0324032365765357	0.97416903663868	0.993693620435775	Transcript	DLPFC
ENST00000579325.1	ENSG00000108578.14	ENSG00000108578	BLMH	-0.0019650688534205	-1.04641507871608	-0.0323728982380912	0.974193213046762	0.993693620435775	Transcript	DLPFC
ENST00000339950.4	ENSG00000162607.12	ENSG00000162607	USP1	-0.0013312734265215	3.48141738637953	-0.0323626365487695	0.974201390520048	0.993693620435775	Transcript	DLPFC
ENST00000552673.5	ENSG00000139168.7	ENSG00000139168	ZCRB1	-0.0031461622386003	2.67550542644592	-0.0323609314760577	0.974202749281634	0.993693620435775	Transcript	DLPFC
ENST00000318312.11	ENSG00000174483.19	ENSG00000174483	BBS1	0.001016480644638	4.19170561787431	0.0323594338560098	0.974203942725576	0.993693620435775	Transcript	DLPFC
ENST00000502512.1	ENSG00000157881.13	ENSG00000157881	PANK4	0.0054010043458936	-1.97620126580148	0.0323359582449505	0.974222650299089	0.993693620435775	Transcript	DLPFC
ENST00000469118.5	ENSG00000077232.16	ENSG00000077232	DNAJC10	-0.0046739020086673	-1.98118558091349	-0.0322962131539532	0.974254322955949	0.993693620435775	Transcript	DLPFC
ENST00000446828.5	ENSG00000073803.13	ENSG00000073803	MAP3K13	0.0108239005788593	-3.09303983785487	0.0322785351846589	0.974268410451089	0.993693620435775	Transcript	DLPFC
ENST00000396076.5	ENSG00000111716.12	ENSG00000111716	LDHB	-0.0023426052137424	0.210297820816748	-0.0322763355264139	0.974270163349529	0.993693620435775	Transcript	DLPFC
ENST00000554271.5	ENSG00000050130.17	ENSG00000050130	JKAMP	-0.0012799167931888	2.3325247031222	-0.0322724162513469	0.97427328660372	0.993693620435775	Transcript	DLPFC
ENST00000564762.1	ENSG00000260777.1	ENSG00000260777	CTD-2008P7.1	0.0013084622457637	0.640175655363985	0.032256620858251	0.974285873891569	0.993693620435775	Transcript	DLPFC
ENST00000263125.9	ENSG00000065675.14	ENSG00000065675	PRKCQ	0.0041205249028393	2.7362227500899	0.0322023911965937	0.974329089348753	0.993693620435775	Transcript	DLPFC
ENST00000330010.12	ENSG00000162614.18	ENSG00000162614	NEXN	0.010291231284972	-3.21286275458753	0.0321938752203283	0.974335875711962	0.993693620435775	Transcript	DLPFC
ENST00000558394.5	ENSG00000140391.14	ENSG00000140391	TSPAN3	0.0095363955990309	-3.80212978358346	0.032190144863626	0.9743388484258	0.993693620435775	Transcript	DLPFC
ENST00000592837.1	ENSG00000141759.14	ENSG00000141759	TXNL4A	0.0023363152960145	-0.896557921228163	0.0321802403639197	0.974346741303657	0.993693620435775	Transcript	DLPFC
ENST00000507184.5	ENSG00000138002.14	ENSG00000138002	IFT172	-0.0012608709487875	3.50101239062488	-0.0321774402988081	0.974348972670924	0.993693620435775	Transcript	DLPFC
ENST00000375003.6	ENSG00000127483.17	ENSG00000127483	HP1BP3	-0.0016244800055662	5.47108581970228	-0.0321708809161328	0.974354199832946	0.993693620435775	Transcript	DLPFC
ENST00000269205.5	ENSG00000141437.8	ENSG00000141437	SLC25A52	-0.0017396566750006	-0.788677086975361	-0.0321630560466306	0.97436043546093	0.993693620435775	Transcript	DLPFC
ENST00000465667.6	ENSG00000100325.14	ENSG00000100325	ASCC2	0.0026419439395832	-1.71456955673539	0.0321341252412161	0.974383490394528	0.993693620435775	Transcript	DLPFC
ENST00000411549.5	ENSG00000060971.17	ENSG00000060971	ACAA1	0.004054741179408	0.474746108588523	0.0321301796750698	0.974386634614415	0.993693620435775	Transcript	DLPFC
ENST00000382004.7	ENSG00000080298.15	ENSG00000080298	RFX3	-0.0095905891700634	1.60344100356862	-0.032118704042139	0.974395779543404	0.993693620435775	Transcript	DLPFC
ENST00000269159.7	ENSG00000141401.11	ENSG00000141401	IMPA2	-0.0054894428491171	-0.760758028382786	-0.0321002972469421	0.974410447920915	0.993693620435775	Transcript	DLPFC
ENST00000380981.3	ENSG00000205632.3	ENSG00000205632	LINC01310	0.002271358879924	0.557411177568075	0.0320815475399324	0.974425389573831	0.993693620435775	Transcript	DLPFC
ENST00000448025.5	ENSG00000157985.18	ENSG00000157985	AGAP1	0.0049485521626792	-0.606423976782677	0.0320523385599502	0.974448666245695	0.993693620435775	Transcript	DLPFC
ENST00000503824.1	ENSG00000142686.7	ENSG00000142686	C1orf216	-0.001045631369127	1.30925162651909	-0.0320477364893394	0.974452333643385	0.993693620435775	Transcript	DLPFC
ENST00000542991.1	ENSG00000171681.12	ENSG00000171681	ATF7IP	-0.0020369952024772	-1.19900709316202	-0.0320441375525391	0.974455201642459	0.993693620435775	Transcript	DLPFC
ENST00000474129.1	ENSG00000114626.17	ENSG00000114626	ABTB1	0.0081192944739648	-3.39573762499225	0.03203061197236	0.974465980204087	0.993693620435775	Transcript	DLPFC
ENST00000623208.1	ENSG00000279786.1	ENSG00000279786	CTD-2014D20.1	0.0014466758445447	0.217763981258719	0.0319920062273652	0.974496745224472	0.993712684016785	Transcript	DLPFC
ENST00000551659.5	ENSG00000133687.15	ENSG00000133687	TMTC1	-0.0024547704874734	3.8527212002939	-0.0319575446371002	0.974524207789175	0.993728379591005	Transcript	DLPFC
ENST00000506348.1	ENSG00000074276.10	ENSG00000074276	CDHR2	0.0092969331878509	-4.30129724640636	0.031895502549124	0.974573649427715	0.993754304261819	Transcript	DLPFC
ENST00000557985.2	ENSG00000238227.7	ENSG00000238227	C9orf69	-0.0047847780187197	-1.06288573230169	-0.0318953473663109	0.974573773093769	0.993754304261819	Transcript	DLPFC
ENST00000558696.1	ENSG00000259764.1	ENSG00000259764	PCSK6-AS1	0.001081853721937	1.35024706767741	0.0318766475085664	0.974588675119741	0.993756062157214	Transcript	DLPFC
ENST00000307885.4	ENSG00000174233.11	ENSG00000174233	ADCY6	0.0008847837141356	4.67850175906278	0.031862889779315	0.97459963874031	0.993756062157214	Transcript	DLPFC
ENST00000541918.5	ENSG00000182149.20	ENSG00000182149	IST1	-0.006648516985725	-2.85449754260882	-0.0318101673160955	0.974641653645918	0.993760784673985	Transcript	DLPFC
ENST00000404603.5	ENSG00000100028.11	ENSG00000100028	SNRPD3	-0.0059558635181601	0.0950624920712168	-0.0318087386427461	0.974642792166847	0.993760784673985	Transcript	DLPFC
ENST00000431015.5	ENSG00000178038.16	ENSG00000178038	ALS2CL	0.0119101993621849	-1.63095265592893	0.0318049014469095	0.974645850058377	0.993760784673985	Transcript	DLPFC
ENST00000538698.5	ENSG00000175727.13	ENSG00000175727	MLXIP	-0.0013685438236448	1.36736022089615	-0.0317964892413508	0.974652553812434	0.993760784673985	Transcript	DLPFC
ENST00000527873.5	ENSG00000165973.18	ENSG00000165973	NELL1	0.0055839053621423	-2.70313690394052	0.0316886273105355	0.974738510009093	0.993813767840025	Transcript	DLPFC
ENST00000339394.6	ENSG00000162512.15	ENSG00000162512	SDC3	0.0033233558057296	0.740673482760968	0.0316502976204242	0.974769055374035	0.993813767840025	Transcript	DLPFC
ENST00000468953.1	ENSG00000163507.13	ENSG00000163507	KIAA1524	-0.0046115783779435	-2.46511663939861	-0.0316008164620198	0.974808487525531	0.993813767840025	Transcript	DLPFC
ENST00000392583.6	ENSG00000111335.12	ENSG00000111335	OAS2	-0.0031571017642818	1.19417988950847	-0.0315909211958017	0.974816373193864	0.993813767840025	Transcript	DLPFC
ENST00000442823.2	ENSG00000224032.6	ENSG00000224032	EPB41L4A-AS1	-0.0075374860190891	-1.60802021816613	-0.0315835948541465	0.974822211653878	0.993813767840025	Transcript	DLPFC
ENST00000586817.5	ENSG00000099817.11	ENSG00000099817	POLR2E	-0.0026877646779102	-1.22115912932223	-0.0315813991390008	0.974823961449017	0.993813767840025	Transcript	DLPFC
ENST00000485337.1	ENSG00000136935.13	ENSG00000136935	GOLGA1	0.0071359750474915	-1.59903406269894	0.0315778287794653	0.974826806717148	0.993813767840025	Transcript	DLPFC
ENST00000440866.6	ENSG00000118961.14	ENSG00000118961	LDAH	0.0046891249750892	0.527916936965286	0.0315603791132845	0.974840712598367	0.993813767840025	Transcript	DLPFC
ENST00000370244.5	ENSG00000137936.16	ENSG00000137936	BCAR3	0.0068918815411707	0.251607330429503	0.0315592366944191	0.974841623008088	0.993813767840025	Transcript	DLPFC
ENST00000397852.5	ENSG00000160255.17	ENSG00000160255	ITGB2	0.0146565786436529	-2.72079854603226	0.0315585893382665	0.974842138895359	0.993813767840025	Transcript	DLPFC
ENST00000440650.6	ENSG00000105851.10	ENSG00000105851	PIK3CG	0.0096716236831542	-1.51096472116672	0.0315504184844421	0.97484865036521	0.993813767840025	Transcript	DLPFC
ENST00000491150.5	ENSG00000075790.10	ENSG00000075790	BCAP29	0.0036491417931079	-0.684680931123861	0.031541349286198	0.974855877740503	0.993813767840025	Transcript	DLPFC
ENST00000384354.1	ENSG00000207082.1	ENSG00000207082	RNU6-171P	-0.0025260073220981	-1.90247474468406	-0.0315343592003527	0.974861448242459	0.993813767840025	Transcript	DLPFC
ENST00000596585.3	ENSG00000268996.3	ENSG00000268996	MAN1B1-AS1	0.0008639152325138	2.67292327315145	0.0314713457590023	0.974911664633846	0.993852653784277	Transcript	DLPFC
ENST00000489559.1	ENSG00000060971.17	ENSG00000060971	ACAA1	-0.0022696694160315	-1.80024131638795	-0.0313849738190824	0.974980495938235	0.99391051510181	Transcript	DLPFC
ENST00000446720.2	ENSG00000249803.5	ENSG00000249803	RP11-114H21.2	0.001136044735863	0.76639784382294	0.0313226084457721	0.975030196107622	0.993943656881364	Transcript	DLPFC
ENST00000468153.1	ENSG00000110651.11	ENSG00000110651	CD81	-0.0056849274490437	-0.293925912622973	-0.0313138790526632	0.975037152737205	0.993943656881364	Transcript	DLPFC
ENST00000466774.5	ENSG00000162601.9	ENSG00000162601	MYSM1	-0.0045591370453597	-0.931534652693259	-0.031295676070137	0.975051659067564	0.99394453674552	Transcript	DLPFC
ENST00000375528.8	ENSG00000204371.11	ENSG00000204371	EHMT2	0.0129490372017012	-0.504499136881391	0.0312824965234867	0.97506216212395	0.99394453674552	Transcript	DLPFC
ENST00000339452.2	ENSG00000197410.12	ENSG00000197410	DCHS2	-0.0014082756060129	3.02244074474224	-0.0312453549864129	0.975091761015044	0.993962401677549	Transcript	DLPFC
ENST00000396856.5	ENSG00000111640.14	ENSG00000111640	GAPDH	0.001603631696744	7.26740422080415	0.0312044389714687	0.975124367908749	0.993966123901794	Transcript	DLPFC
ENST00000576840.5	ENSG00000004975.11	ENSG00000004975	DVL2	0.0020021108781431	0.270336802509621	0.0311909595851007	0.975135109944435	0.993966123901794	Transcript	DLPFC
ENST00000509731.5	ENSG00000113407.13	ENSG00000113407	TARS	0.0116816734411769	-3.04878517682526	0.03118090562721	0.975143122179656	0.993966123901794	Transcript	DLPFC
ENST00000541961.5	ENSG00000254986.7	ENSG00000254986	DPP3	0.0026240631724752	2.19661465060106	0.0311801728602793	0.975143706138935	0.993966123901794	Transcript	DLPFC
ENST00000621550.4	ENSG00000278259.4	ENSG00000278259	MYO19	-0.0014264873064699	1.01685169009358	-0.0311181925672283	0.975193099747177	0.994002852416913	Transcript	DLPFC
ENST00000536010.1	ENSG00000107789.15	ENSG00000107789	MINPP1	-0.0025929422492369	1.81761112208413	-0.0311046567114397	0.975203886813732	0.994002852416913	Transcript	DLPFC
ENST00000622332.4	ENSG00000130703.15	ENSG00000130703	OSBPL2	-0.0106547866511916	-3.0454835664134	-0.0310816202636187	0.975222245153349	0.99400918110251	Transcript	DLPFC
ENST00000600289.6	ENSG00000130520.10	ENSG00000130520	LSM4	-0.0085001584590863	-2.62748351222181	-0.0310515487822134	0.97524620991257	0.99400918110251	Transcript	DLPFC
ENST00000432306.5	ENSG00000151532.13	ENSG00000151532	VTI1A	-0.001120146920413	1.26060578789757	-0.0310514137127027	0.975246317553087	0.99400918110251	Transcript	DLPFC
ENST00000467253.1	ENSG00000163485.15	ENSG00000163485	ADORA1	0.0062843406081472	-2.82292830832892	0.0310170515966296	0.975273701660192	0.994012113871627	Transcript	DLPFC
ENST00000602979.1	ENSG00000270154.1	ENSG00000270154	RP11-419I17.2	0.0012806072017921	1.9982269525638	0.0309969157529797	0.975289748476559	0.994012113871627	Transcript	DLPFC
ENST00000522095.1	ENSG00000113048.16	ENSG00000113048	MRPS27	0.0026655993381354	-1.76202146255122	0.0309774122007797	0.97530529141178	0.994012113871627	Transcript	DLPFC
ENST00000537638.6	ENSG00000166986.13	ENSG00000166986	MARS	0.001840581973306	0.978673239472505	0.0309608488926097	0.975318491190339	0.994012113871627	Transcript	DLPFC
ENST00000519466.1	ENSG00000104660.17	ENSG00000104660	LEPROTL1	-0.0020496426871645	-0.369793448229918	-0.0309598967367269	0.975319249991063	0.994012113871627	Transcript	DLPFC
ENST00000462356.5	ENSG00000130764.9	ENSG00000130764	LRRC47	0.0013362424183268	1.1757738195971	0.0309568993878102	0.975321638665762	0.994012113871627	Transcript	DLPFC
ENST00000373281.8	ENSG00000160404.17	ENSG00000160404	TOR2A	-0.0093328810360865	-3.60612977037299	-0.030902002666235	0.975365387502248	0.994044395356493	Transcript	DLPFC
ENST00000496825.2	ENSG00000093167.17	ENSG00000093167	LRRFIP2	0.0021088595244203	-1.79657727929742	0.0308643166589105	0.975395420649777	0.994053588533716	Transcript	DLPFC
ENST00000536898.5	ENSG00000205786.8	ENSG00000205786	LINC01531	0.0015775267822368	-0.578064714671021	0.030852588740874	0.975404766998383	0.994053588533716	Transcript	DLPFC
ENST00000445196.5	ENSG00000133247.13	ENSG00000133247	KMT5C	-0.0103183158625255	-2.29307391929283	-0.0307929963971832	0.975452258073176	0.994053588533716	Transcript	DLPFC
ENST00000595240.5	ENSG00000126456.15	ENSG00000126456	IRF3	-0.0043470046090784	0.174061287033775	-0.0307877778029346	0.975456416944645	0.994053588533716	Transcript	DLPFC
ENST00000428402.6	ENSG00000138430.15	ENSG00000138430	OLA1	0.003681125903808	2.06716232851432	0.0307304512382424	0.975502102436373	0.994053588533716	Transcript	DLPFC
ENST00000572288.1	ENSG00000162104.9	ENSG00000162104	ADCY9	0.0054376153740849	-1.89557901188227	0.0307147949214427	0.975514579502464	0.994053588533716	Transcript	DLPFC
ENST00000518857.5	ENSG00000155097.11	ENSG00000155097	ATP6V1C1	-0.004870778682654	-1.26926555117303	-0.0307112347649404	0.975517416716458	0.994053588533716	Transcript	DLPFC
ENST00000404077.5	ENSG00000169402.15	ENSG00000169402	RSPH10B2	-0.0087312407404461	-3.9001712944851	-0.0307006758935184	0.975525831454477	0.994053588533716	Transcript	DLPFC
ENST00000367922.7	ENSG00000162733.16	ENSG00000162733	DDR2	0.0012946033300525	4.84810871445106	0.0306848713608729	0.975538426650534	0.994053588533716	Transcript	DLPFC
ENST00000354911.8	ENSG00000095787.21	ENSG00000095787	WAC	-0.0009487547322821	5.96230975024284	-0.0306605853400195	0.975557781059147	0.994053588533716	Transcript	DLPFC
ENST00000486126.1	ENSG00000241945.7	ENSG00000241945	PWP2	-0.0050094707212908	-0.715568128699229	-0.0306422927897467	0.975572359063772	0.994053588533716	Transcript	DLPFC
ENST00000536343.5	ENSG00000102858.12	ENSG00000102858	MGRN1	0.0082218904813997	-0.425176348810692	0.030634529851699	0.975578545636469	0.994053588533716	Transcript	DLPFC
ENST00000450599.6	ENSG00000108654.12	ENSG00000108654	DDX5	-0.0106623745326644	0.972064197168297	-0.0306317865383441	0.975580731884785	0.994053588533716	Transcript	DLPFC
ENST00000300658.8	ENSG00000161395.13	ENSG00000161395	PGAP3	0.0048916412368481	1.72555688283722	0.0306270662088438	0.975584493691139	0.994053588533716	Transcript	DLPFC
ENST00000485136.5	ENSG00000182973.18	ENSG00000182973	CNOT10	-0.0070092407242903	-2.30602454850414	-0.030613340483932	0.975595432235535	0.994053588533716	Transcript	DLPFC
ENST00000543687.1	ENSG00000185344.13	ENSG00000185344	ATP6V0A2	0.0017631098927182	-0.244651906373526	0.0306031504809906	0.975603553033613	0.994053588533716	Transcript	DLPFC
ENST00000487732.5	ENSG00000100376.11	ENSG00000100376	FAM118A	0.0061307352482913	-1.80389301387439	0.0305932895320567	0.975611411598547	0.994053588533716	Transcript	DLPFC
ENST00000506083.1	ENSG00000251467.1	ENSG00000251467	CTC-250P20.2	0.001900297967162	-1.24054623812354	0.0305869856902691	0.975616435370868	0.994053588533716	Transcript	DLPFC
ENST00000160827.8	ENSG00000079616.12	ENSG00000079616	KIF22	-0.0008287518985668	2.94743214240364	-0.0305736026714135	0.975627100813031	0.994053588533716	Transcript	DLPFC
ENST00000328236.9	ENSG00000168944.15	ENSG00000168944	CEP120	-0.0163581339293308	-0.740116575826348	-0.0305676927895761	0.975631810626433	0.994053588533716	Transcript	DLPFC
ENST00000309422.6	ENSG00000173511.9	ENSG00000173511	VEGFB	0.0015578081931408	2.37238547812118	0.0305556359358173	0.975641419202142	0.994053588533716	Transcript	DLPFC
ENST00000494638.5	ENSG00000179152.19	ENSG00000179152	TCAIM	-0.0059342286868102	-2.50867030717216	-0.030552216317038	0.975644144429998	0.994053588533716	Transcript	DLPFC
ENST00000319363.10	ENSG00000177663.13	ENSG00000177663	IL17RA	0.0021789274822638	3.54750773652721	0.0305316808783212	0.975660509929718	0.994053588533716	Transcript	DLPFC
ENST00000413987.1	ENSG00000242125.3	ENSG00000242125	SNHG3	-0.0010253293905095	2.70916627553796	-0.0305270570633901	0.975664194831324	0.994053588533716	Transcript	DLPFC
ENST00000553058.5	ENSG00000139220.16	ENSG00000139220	PPFIA2	-0.0056358567120208	-1.24368636078017	-0.0304638121749592	0.975714597244999	0.994084084323975	Transcript	DLPFC
ENST00000378785.6	ENSG00000215915.9	ENSG00000215915	ATAD3C	-0.0013578029735136	1.46822485395456	-0.0304591959355759	0.975718276116986	0.994084084323975	Transcript	DLPFC
ENST00000467654.1	ENSG00000143226.13	ENSG00000143226	FCGR2A	0.0070723814248171	-2.84968592087671	0.0304236254942146	0.975746623689482	0.994098475227374	Transcript	DLPFC
ENST00000575483.5	ENSG00000004897.11	ENSG00000004897	CDC27	-0.0112196252855395	-1.93153408189503	-0.0303892153387605	0.975774046610886	0.994098475227374	Transcript	DLPFC
ENST00000614790.4	ENSG00000273559.4	ENSG00000273559	CWC25	0.0004578857774294	4.06720271624924	0.0303577153946638	0.975799150285873	0.994098475227374	Transcript	DLPFC
ENST00000340196.8	ENSG00000154898.15	ENSG00000154898	CCDC144CP	0.0016789069232208	3.20218760043769	0.0303502460368523	0.975805102945394	0.994098475227374	Transcript	DLPFC
ENST00000620628.4	ENSG00000276234.4	ENSG00000276234	TADA2A	-0.0109209476313684	-1.03100501250492	-0.0303359268906589	0.97581651450611	0.994098475227374	Transcript	DLPFC
ENST00000526141.1	ENSG00000196655.10	ENSG00000196655	TRAPPC4	0.0011957720997005	0.386785165468401	0.0303221558265901	0.975827489280637	0.994098475227374	Transcript	DLPFC
ENST00000531704.5	ENSG00000094841.13	ENSG00000094841	UPRT	-0.0030677722913304	-1.40806872544859	-0.0302726570381972	0.975866937108463	0.994098475227374	Transcript	DLPFC
ENST00000358632.8	ENSG00000140459.17	ENSG00000140459	CYP11A1	0.0068806917897962	-2.18996251345036	0.0302635955296422	0.975874158641733	0.994098475227374	Transcript	DLPFC
ENST00000356714.5	ENSG00000106268.15	ENSG00000106268	NUDT1	-0.0018454668376969	0.276923659805132	-0.0302631159216967	0.975874540863437	0.994098475227374	Transcript	DLPFC
ENST00000562153.5	ENSG00000140830.8	ENSG00000140830	TXNL4B	0.0025039513229087	0.228726360589615	0.0302564818922744	0.975879827828185	0.994098475227374	Transcript	DLPFC
ENST00000637919.1	ENSG00000182621.17	ENSG00000182621	PLCB1	0.0044669554138881	5.44572785812098	0.0302407515024714	0.975892364107313	0.994098475227374	Transcript	DLPFC
ENST00000497043.5	ENSG00000067829.18	ENSG00000067829	IDH3G	0.0031396634692706	-0.326020303323546	0.0302386108648906	0.975894070081408	0.994098475227374	Transcript	DLPFC
ENST00000355848.7	ENSG00000197223.11	ENSG00000197223	C1D	-0.0021790465588488	1.17117578344057	-0.0302208967636432	0.975908187280508	0.994098475227374	Transcript	DLPFC
ENST00000533079.5	ENSG00000014216.15	ENSG00000014216	CAPN1	0.0028550566608649	-1.29754621807264	0.0302108085082284	0.975916227088358	0.994098475227374	Transcript	DLPFC
ENST00000288723.8	ENSG00000157869.14	ENSG00000157869	RAB28	-0.0078329609669934	-0.556687172820885	-0.0301936260764658	0.975929920586506	0.994098475227374	Transcript	DLPFC
ENST00000443426.2	ENSG00000124574.14	ENSG00000124574	ABCC10	-0.0013018143097534	0.130637478960351	-0.030184277832699	0.975937370650147	0.994098475227374	Transcript	DLPFC
ENST00000513868.6	ENSG00000249859.8	ENSG00000249859	PVT1	0.0016913101046232	-0.392559061037201	0.0301838945122304	0.975937676136651	0.994098475227374	Transcript	DLPFC
ENST00000532139.2	ENSG00000255115.2	ENSG00000255115	RP11-91P24.3	0.002096889759867	-1.02091979017261	0.03015556902423	0.975960250089178	0.994109169418635	Transcript	DLPFC
ENST00000409594.5	ENSG00000158552.12	ENSG00000158552	ZFAND2B	0.0050189078550532	-0.493878281308666	0.0301324788355411	0.975978651792568	0.994115613561729	Transcript	DLPFC
ENST00000601310.1	ENSG00000256087.6	ENSG00000256087	ZNF432	-0.0023912587078283	-1.38506281882884	-0.0300773853619546	0.976022558534542	0.994128043071611	Transcript	DLPFC
ENST00000485390.5	ENSG00000142937.11	ENSG00000142937	RPS8	0.0021328432234302	0.188557738951298	0.030069703307834	0.976028680753122	0.994128043071611	Transcript	DLPFC
ENST00000373073.8	ENSG00000163875.15	ENSG00000163875	MEAF6	-0.0058385345537509	0.73089940050753	-0.0300523570863167	0.976042504842104	0.994128043071611	Transcript	DLPFC
ENST00000562186.1	ENSG00000185716.11	ENSG00000185716	C16orf52	0.002583230288331	-1.71005906339821	0.0300416647703658	0.976051026097839	0.994128043071611	Transcript	DLPFC
ENST00000464763.5	ENSG00000163516.13	ENSG00000163516	ANKZF1	0.0021226378669085	-0.959636565470582	0.0300414072522984	0.976051231327247	0.994128043071611	Transcript	DLPFC
ENST00000476521.5	ENSG00000137959.15	ENSG00000137959	IFI44L	0.0072272076242171	-1.31778562246046	0.0300210862969293	0.97606742614795	0.994132238775745	Transcript	DLPFC
ENST00000521909.1	ENSG00000198363.16	ENSG00000198363	ASPH	0.0028322158960372	-1.91266367066018	0.0299622800605575	0.976114291936042	0.994167672607612	Transcript	DLPFC
ENST00000518792.5	ENSG00000129422.14	ENSG00000129422	MTUS1	0.0032547657224151	-0.756333026638771	0.0299383898902914	0.976133331295094	0.994174764830344	Transcript	DLPFC
ENST00000498238.1	ENSG00000117616.17	ENSG00000117616	RSRP1	0.0041970886779962	5.17636204431252	0.0299177915393395	0.976149747237601	0.99417918500668	Transcript	DLPFC
ENST00000450570.1	ENSG00000101290.13	ENSG00000101290	CDS2	-0.0104194419977366	-0.904254192276163	-0.029848616762058	0.976204876441779	0.994208027421909	Transcript	DLPFC
ENST00000585618.5	ENSG00000129657.14	ENSG00000129657	SEC14L1	-0.0065079514209722	-1.15729378471901	-0.0298253093348083	0.976223451444774	0.994208027421909	Transcript	DLPFC
ENST00000618945.4	ENSG00000128609.14	ENSG00000128609	NDUFA5	-0.0038647058871165	1.88282178756188	-0.0298171625939993	0.976229944044944	0.994208027421909	Transcript	DLPFC
ENST00000529535.1	ENSG00000165895.17	ENSG00000165895	ARHGAP42	0.0042031220118055	-2.04050124818434	0.0298119466523054	0.976234100925774	0.994208027421909	Transcript	DLPFC
ENST00000394285.3	ENSG00000136940.13	ENSG00000136940	PDCL	0.0021407432540027	-0.919876207851226	0.0297840592709089	0.976256325978367	0.994208027421909	Transcript	DLPFC
ENST00000492349.5	ENSG00000163938.16	ENSG00000163938	GNL3	-0.0046372295082071	-1.91771803802268	-0.0297744667036219	0.976263970849314	0.994208027421909	Transcript	DLPFC
ENST00000610726.4	ENSG00000009307.15	ENSG00000009307	CSDE1	0.0088130780719003	1.42557533726353	0.0297710422943122	0.976266699959421	0.994208027421909	Transcript	DLPFC
ENST00000313708.10	ENSG00000164330.16	ENSG00000164330	EBF1	0.006395090768821	0.691600122071281	0.029761032637301	0.97627467723641	0.994208027421909	Transcript	DLPFC
ENST00000485604.1	ENSG00000025293.16	ENSG00000025293	PHF20	-0.0056971038995323	-2.71836541271864	-0.0297287648567882	0.976300393320895	0.994221917555377	Transcript	DLPFC
ENST00000435711.5	ENSG00000170144.19	ENSG00000170144	HNRNPA3	-0.0013359557289449	3.0575560062181	-0.0297106139260477	0.976314858871728	0.9942243504321	Transcript	DLPFC
ENST00000486074.2	ENSG00000165443.11	ENSG00000165443	PHYHIPL	0.0008785486526383	5.73860265309074	0.0296405283771554	0.976370714266504	0.994268931825326	Transcript	DLPFC
ENST00000480753.1	ENSG00000138434.16	ENSG00000138434	SSFA2	0.0010456502259293	3.62846204632414	0.0295822502151849	0.976417159732172	0.994291084533372	Transcript	DLPFC
ENST00000564160.1	ENSG00000260565.6	ENSG00000260565	CTD-2270P14.1	-0.0023803314206781	-0.46578995324407	-0.0295716260436105	0.976425626799149	0.994291084533372	Transcript	DLPFC
ENST00000578476.5	ENSG00000161960.14	ENSG00000161960	EIF4A1	-0.006887111931581	-2.80286526124915	-0.0295677696363546	0.976428700212009	0.994291084533372	Transcript	DLPFC
ENST00000580278.5	ENSG00000233098.8	ENSG00000233098	CCDC144NL-AS1	0.003682313339818	-2.22204565647184	0.0295478466243484	0.976444578115669	0.994291764214716	Transcript	DLPFC
ENST00000622143.1	ENSG00000116350.16	ENSG00000116350	SRSF4	0.002923849251608	-1.39375395128396	0.0294942695423535	0.976487277114801	0.994291764214716	Transcript	DLPFC
ENST00000476525.1	ENSG00000164619.8	ENSG00000164619	BMPER	-0.0051635916885794	-0.0818879841745475	-0.0294607902472445	0.976513958938084	0.994291764214716	Transcript	DLPFC
ENST00000484285.2	ENSG00000204860.4	ENSG00000204860	FAM201A	0.001287659329187	1.18164062478878	0.0294494096476338	0.976523028882596	0.994291764214716	Transcript	DLPFC
ENST00000251473.9	ENSG00000105520.10	ENSG00000105520	PLPPR2	0.0010257392916462	4.42390923164496	0.0294490953329434	0.976523279380583	0.994291764214716	Transcript	DLPFC
ENST00000396165.8	ENSG00000150527.16	ENSG00000150527	CTAGE5	-0.0027145817588272	1.29885418348881	-0.0294128513649873	0.976552164590825	0.994291764214716	Transcript	DLPFC
ENST00000347401.7	ENSG00000163359.15	ENSG00000163359	COL6A3	0.0096700239836149	-4.08633322761249	0.0294045839548586	0.97655875343995	0.994291764214716	Transcript	DLPFC
ENST00000517859.5	ENSG00000131773.13	ENSG00000131773	KHDRBS3	0.0024976449802377	1.41024194019568	0.0294010526530206	0.976561567769795	0.994291764214716	Transcript	DLPFC
ENST00000429860.1	ENSG00000198408.13	ENSG00000198408	MGEA5	0.0041465984120245	0.883242475115864	0.0293845403463464	0.97657472753165	0.994291764214716	Transcript	DLPFC
ENST00000566850.1	ENSG00000103544.14	ENSG00000103544	C16orf62	0.0032672565935716	-0.408714365808644	0.0293704299536843	0.976585973052616	0.994291764214716	Transcript	DLPFC
ENST00000496300.5	ENSG00000144504.15	ENSG00000144504	ANKMY1	-0.0092938826321963	-2.53341819845506	-0.0293695146602068	0.976586702511711	0.994291764214716	Transcript	DLPFC
ENST00000221200.8	ENSG00000104756.15	ENSG00000104756	KCTD9	-0.0007771387358765	4.20650423125749	-0.0293662700577575	0.976589288354363	0.994291764214716	Transcript	DLPFC
ENST00000456548.5	ENSG00000088727.12	ENSG00000088727	KIF9	-0.0061764890835562	-2.57000021992792	-0.0293562562254957	0.976597269054628	0.994291764214716	Transcript	DLPFC
ENST00000636509.1	ENSG00000136854.18	ENSG00000136854	STXBP1	-0.0036204150490071	0.269563393042745	-0.0293547737448454	0.976598450543933	0.994291764214716	Transcript	DLPFC
ENST00000265565.9	ENSG00000114650.18	ENSG00000114650	SCAP	-0.0009388805590232	5.06364420555177	-0.0293304866554168	0.976617806578892	0.994299174680886	Transcript	DLPFC
ENST00000582008.5	ENSG00000263753.6	ENSG00000263753	LINC00667	0.0092999610174472	0.582574398659628	0.0292665427771831	0.976668767874668	0.994338762030295	Transcript	DLPFC
ENST00000393895.7	ENSG00000113645.14	ENSG00000113645	WWC1	-0.0045741209825049	3.27984350954532	-0.0292412970411819	0.976688887972786	0.994346949609047	Transcript	DLPFC
ENST00000491753.1	ENSG00000132535.18	ENSG00000132535	DLG4	0.0048536162922655	-2.09214269038665	0.0292104778417915	0.976713449975072	0.994359659141021	Transcript	DLPFC
ENST00000328023.2	ENSG00000182352.8	ENSG00000182352	C17orf77	0.0062284426854259	-0.403214167307818	0.0291897107435898	0.976730000758644	0.994364212502713	Transcript	DLPFC
ENST00000392979.7	ENSG00000151572.16	ENSG00000151572	ANO4	0.0010517351158964	4.47625200087472	0.0291468493273153	0.976764160113886	0.99437953450814	Transcript	DLPFC
ENST00000560908.1	ENSG00000140548.9	ENSG00000140548	ZNF710	0.0072163174797061	-2.98964887853084	0.0291100858916614	0.976793459582479	0.99437953450814	Transcript	DLPFC
ENST00000403712.6	ENSG00000035115.21	ENSG00000035115	SH3YL1	-0.0115642032270459	-0.241010772090373	-0.0290869365379682	0.97681190901036	0.99437953450814	Transcript	DLPFC
ENST00000308624.9	ENSG00000172554.11	ENSG00000172554	SNTG2	0.0037303371262698	-0.805686011020114	0.0290825332364701	0.976815418327602	0.99437953450814	Transcript	DLPFC
ENST00000552056.5	ENSG00000187109.13	ENSG00000187109	NAP1L1	0.0011788698563875	3.68310537828129	0.0290778007985663	0.976819189958538	0.99437953450814	Transcript	DLPFC
ENST00000518802.5	ENSG00000145860.11	ENSG00000145860	RNF145	-0.0086962959454789	-3.48192971909097	-0.0290688864024074	0.976826294503743	0.99437953450814	Transcript	DLPFC
ENST00000592091.5	ENSG00000267740.5	ENSG00000267740	AC024592.12	-0.0035522742506183	-1.10103388342955	-0.0290522751919107	0.976839533217581	0.99437953450814	Transcript	DLPFC
ENST00000433332.7	ENSG00000196220.15	ENSG00000196220	SRGAP3	0.0038815709649601	0.172750685619287	0.029041754325404	0.976847918084902	0.99437953450814	Transcript	DLPFC
ENST00000372003.5	ENSG00000117472.9	ENSG00000117472	TSPAN1	-0.0031385047568153	-1.72847725754023	-0.0290344282800745	0.976853756761213	0.99437953450814	Transcript	DLPFC
ENST00000537393.5	ENSG00000134532.15	ENSG00000134532	SOX5	-0.0048783665090769	1.4006283398455	-0.029002049393417	0.976879561945218	0.994393507378661	Transcript	DLPFC
ENST00000519523.5	ENSG00000104231.10	ENSG00000104231	ZFAND1	0.0084864808958894	-3.53145703009552	0.0289845460870554	0.976893511664176	0.994395412037595	Transcript	DLPFC
ENST00000532335.5	ENSG00000164520.11	ENSG00000164520	RAET1E	-0.0011317564065466	0.288605632622289	-0.0289640906099049	0.976909814202047	0.994399711591537	Transcript	DLPFC
ENST00000321562.8	ENSG00000141756.18	ENSG00000141756	FKBP10	-0.0012630928691489	2.48130037271189	-0.028948400437215	0.976922318910047	0.994400145263445	Transcript	DLPFC
ENST00000498875.6	ENSG00000145332.13	ENSG00000145332	KLHL8	0.0096051386674409	-4.07983862910168	0.0288830996383142	0.976974362211164	0.994440139020386	Transcript	DLPFC
ENST00000468257.1	ENSG00000134716.9	ENSG00000134716	CYP2J2	0.0061142850013967	-2.52061177026598	0.0288675966385658	0.976986717775605	0.994440139020386	Transcript	DLPFC
ENST00000532129.1	ENSG00000166199.12	ENSG00000166199	ALKBH3	0.0015139321260521	0.700251461420323	0.0288478367742068	0.977002465979566	0.994440139020386	Transcript	DLPFC
ENST00000483290.5	ENSG00000188243.12	ENSG00000188243	COMMD6	-0.0055647977388669	-2.32319202123371	-0.0288342184797721	0.977013319484328	0.994440139020386	Transcript	DLPFC
ENST00000434316.6	ENSG00000150403.17	ENSG00000150403	TMCO3	-0.0006998628700423	4.05317721014276	-0.028810039324849	0.977032589791469	0.994440139020386	Transcript	DLPFC
ENST00000623655.2	ENSG00000280303.2	ENSG00000280303	ERICD	-0.0013333910499228	-0.132327534072544	-0.0287906203839329	0.977048066312162	0.994440139020386	Transcript	DLPFC
ENST00000570688.1	ENSG00000159842.14	ENSG00000159842	ABR	-0.0023053530529839	-1.50014700459166	-0.0287833350290018	0.977053872601512	0.994440139020386	Transcript	DLPFC
ENST00000485603.1	ENSG00000112812.15	ENSG00000112812	PRSS16	-0.0031454911805586	-1.30221834005038	-0.0287778514349524	0.977058242922504	0.994440139020386	Transcript	DLPFC
ENST00000246190.10	ENSG00000125967.16	ENSG00000125967	NECAB3	0.0017565543850748	2.35250554951847	0.0286833242832603	0.977133579387473	0.994496199425879	Transcript	DLPFC
ENST00000226279.7	ENSG00000004468.12	ENSG00000004468	CD38	-0.0024081041938388	3.29778443321585	-0.0286374244263489	0.977170160834056	0.994496199425879	Transcript	DLPFC
ENST00000460351.1	ENSG00000162729.13	ENSG00000162729	IGSF8	-0.0018326549789694	1.73774015154885	-0.0286272717724262	0.977178252342205	0.994496199425879	Transcript	DLPFC
ENST00000393337.7	ENSG00000197857.13	ENSG00000197857	ZNF44	-0.000855514362157	3.03678267913844	-0.0285958373202992	0.977203305129315	0.994496199425879	Transcript	DLPFC
ENST00000397511.6	ENSG00000124783.12	ENSG00000124783	SSR1	0.0008168109564458	4.74198378652747	0.0285815615349915	0.977214682723656	0.994496199425879	Transcript	DLPFC
ENST00000368990.7	ENSG00000107679.14	ENSG00000107679	PLEKHA1	0.000536597050045	6.25428814440108	0.0285600990543056	0.977231788018992	0.994496199425879	Transcript	DLPFC
ENST00000373177.2	ENSG00000165259.13	ENSG00000165259	HDX	0.0010189962834089	2.17039174901791	0.0285572635011733	0.977234047915756	0.994496199425879	Transcript	DLPFC
ENST00000475022.1	ENSG00000076984.17	ENSG00000076984	MAP2K7	-0.0010937780733006	0.5764195455103	-0.028535320373086	0.977251536292604	0.994496199425879	Transcript	DLPFC
ENST00000483033.1	ENSG00000117500.12	ENSG00000117500	TMED5	-0.000679396102174	2.77609160321381	-0.0285257151498788	0.977259191529283	0.994496199425879	Transcript	DLPFC
ENST00000602525.5	ENSG00000141084.10	ENSG00000141084	RANBP10	0.0027376376552886	-0.203267054060155	0.0285250663861294	0.977259708585543	0.994496199425879	Transcript	DLPFC
ENST00000414115.5	ENSG00000160691.18	ENSG00000160691	SHC1	-0.0052684617919621	-1.9913701110245	-0.0285213314658458	0.977262685268553	0.994496199425879	Transcript	DLPFC
ENST00000221233.8	ENSG00000077348.8	ENSG00000077348	EXOSC5	-0.000842964161568	2.48736031902734	-0.0284647097576084	0.977307812074363	0.994496199425879	Transcript	DLPFC
ENST00000539196.2	ENSG00000126749.14	ENSG00000126749	EMG1	0.0038451190578705	-0.875175164415116	0.0284622047892225	0.977309808505076	0.994496199425879	Transcript	DLPFC
ENST00000309311.6	ENSG00000167658.15	ENSG00000167658	EEF2	-0.0005961267797218	9.03400069328084	-0.0284564181818674	0.977314420364484	0.994496199425879	Transcript	DLPFC
ENST00000256079.8	ENSG00000133704.9	ENSG00000133704	IPO8	-0.0004949048107944	5.61064219874539	-0.0284436664160337	0.977324583377658	0.994496199425879	Transcript	DLPFC
ENST00000488109.6	ENSG00000005238.19	ENSG00000005238	FAM214B	-0.0083520350247464	0.574738114636922	-0.0284330117594678	0.977333075021294	0.994496199425879	Transcript	DLPFC
ENST00000416006.7	ENSG00000102910.13	ENSG00000102910	LONP2	0.004493979860284	1.39276599107086	0.0284323631543163	0.977333591952522	0.994496199425879	Transcript	DLPFC
ENST00000451352.3	ENSG00000187997.11	ENSG00000187997	C17orf99	-0.0009586259425511	1.516687129433	-0.0284176999095038	0.977345278401163	0.994496199425879	Transcript	DLPFC
ENST00000463900.5	ENSG00000115307.16	ENSG00000115307	AUP1	0.0011396486215904	3.44926489160307	0.0284123108504315	0.977349573424595	0.994496199425879	Transcript	DLPFC
ENST00000447578.6	ENSG00000111237.18	ENSG00000111237	VPS29	-0.0112409964288629	-1.31845513928592	-0.0283956849520065	0.97736282409503	0.994496199425879	Transcript	DLPFC
ENST00000465102.5	ENSG00000157954.14	ENSG00000157954	WIPI2	0.0034155880352179	-1.06469123943989	0.0283904455038239	0.977366999882766	0.994496199425879	Transcript	DLPFC
ENST00000607599.5	ENSG00000258289.8	ENSG00000258289	CHURC1	0.0008038875297964	5.28490532543163	0.0283600757101942	0.977391204316446	0.994498347173461	Transcript	DLPFC
ENST00000221671.7	ENSG00000105072.8	ENSG00000105072	C19orf44	-0.0048157778380588	0.352665239858133	-0.0283574834165016	0.977393270350576	0.994498347173461	Transcript	DLPFC
ENST00000322344.7	ENSG00000039650.10	ENSG00000039650	PNKP	-0.0056094609304607	-1.15109891881993	-0.0283340845917241	0.977411919004704	0.994504122479722	Transcript	DLPFC
ENST00000505939.5	ENSG00000131127.13	ENSG00000131127	ZNF141	-0.0018466915792175	-0.0210298867867029	-0.0283200478395732	0.97742310617661	0.994504122479722	Transcript	DLPFC
ENST00000438666.6	ENSG00000133104.12	ENSG00000133104	SPG20	-0.0127692224992654	-3.25665942385809	-0.0282805440066861	0.977454590418877	0.994523865652605	Transcript	DLPFC
ENST00000481066.1	ENSG00000138035.14	ENSG00000138035	PNPT1	0.0007172636774084	4.43709674280192	0.0282538387864907	0.977475874288074	0.994528147417279	Transcript	DLPFC
ENST00000597785.1	ENSG00000269386.5	ENSG00000269386	RAB11B-AS1	0.0039239919677504	-1.69864478272519	0.0282449493216216	0.97748295913147	0.994528147417279	Transcript	DLPFC
ENST00000395698.7	ENSG00000025770.18	ENSG00000025770	NCAPH2	-0.0018818423620256	1.22467964006816	-0.0282112335160406	0.977509830416764	0.994532761063599	Transcript	DLPFC
ENST00000617931.4	ENSG00000268043.7	ENSG00000268043	NBPF12	-0.0010894257048186	4.03582806178478	-0.0282089451215889	0.977511654253699	0.994532761063599	Transcript	DLPFC
ENST00000374767.4	ENSG00000136783.9	ENSG00000136783	NIPSNAP3A	0.0008691703748795	4.01600347690101	0.0281488870659227	0.977559520213438	0.99456916942389	Transcript	DLPFC
ENST00000497387.5	ENSG00000163702.18	ENSG00000163702	IL17RC	-0.001274170395603	0.228099498392961	-0.0280970635442913	0.977600823357373	0.994598899957272	Transcript	DLPFC
ENST00000455505.1	ENSG00000232334.1	ENSG00000232334	RP11-47G11.2	0.0022048019602203	-1.59443849661837	0.0280790305572614	0.977615195591617	0.994601230922394	Transcript	DLPFC
ENST00000610533.4	ENSG00000106628.10	ENSG00000106628	POLD2	-0.0007955475406176	3.5786732079033	-0.0280319889524078	0.977652687637848	0.994616161125074	Transcript	DLPFC
ENST00000409190.7	ENSG00000162520.14	ENSG00000162520	SYNC	-0.0013030788854652	1.61213936637435	-0.0280303004289888	0.977654033387885	0.994616161125074	Transcript	DLPFC
ENST00000272371.6	ENSG00000115155.16	ENSG00000115155	OTOF	0.0087185318451187	-0.475644986380471	0.0280065163322236	0.977672989275732	0.99461847490617	Transcript	DLPFC
ENST00000402966.1	ENSG00000184208.10	ENSG00000184208	C22orf46	0.0008381306317481	4.12019540038298	0.0279684757388675	0.977703307595338	0.99461847490617	Transcript	DLPFC
ENST00000588507.5	ENSG00000167460.14	ENSG00000167460	TPM4	0.0090084557146223	-3.98917399065945	0.0279532844471023	0.977715415050619	0.99461847490617	Transcript	DLPFC
ENST00000475540.1	ENSG00000198887.8	ENSG00000198887	SMC5	0.0015772121628534	-0.588242694096764	0.0279346995950353	0.977730227179521	0.99461847490617	Transcript	DLPFC
ENST00000520491.5	ENSG00000120885.20	ENSG00000120885	CLU	0.0108163729262223	-0.917851347958502	0.0279244894393084	0.97773836467791	0.99461847490617	Transcript	DLPFC
ENST00000534092.5	ENSG00000122417.15	ENSG00000122417	ODF2L	-0.001533329851851	0.330230070292617	-0.0279123685443897	0.977748025039254	0.99461847490617	Transcript	DLPFC
ENST00000391814.5	ENSG00000161681.15	ENSG00000161681	SHANK1	0.0024939720098416	2.68189039034269	0.02789845339343	0.977759115427904	0.99461847490617	Transcript	DLPFC
ENST00000315480.8	ENSG00000136878.12	ENSG00000136878	USP20	0.0015252090037018	2.61970777203707	0.0278974474632442	0.977759917155393	0.99461847490617	Transcript	DLPFC
ENST00000624870.1	ENSG00000279656.1	ENSG00000279656	RP11-298I3.6	-0.0047540651603119	-0.864532476640285	-0.0278910203770005	0.97776503955089	0.99461847490617	Transcript	DLPFC
ENST00000441829.3	ENSG00000204816.5	ENSG00000204816	RP11-475I24.1	0.0099788632376321	-3.80785669890208	0.0278612190256174	0.977788791275959	0.994630346328146	Transcript	DLPFC
ENST00000460096.1	ENSG00000134324.11	ENSG00000134324	LPIN1	-0.0010972542065154	1.32221017224576	-0.0277508145093973	0.977876784025461	0.994674158682849	Transcript	DLPFC
ENST00000538904.6	ENSG00000142459.8	ENSG00000142459	EVI5L	-0.0008380361030498	3.4582277084567	-0.027704825261196	0.977913437681931	0.994674158682849	Transcript	DLPFC
ENST00000494548.1	ENSG00000243943.9	ENSG00000243943	ZNF512	0.0038810696798623	0.366825066986074	0.0276958768181872	0.977920569640362	0.994674158682849	Transcript	DLPFC
ENST00000587091.5	ENSG00000147100.10	ENSG00000147100	SLC16A2	0.0013179450871801	2.86051825260302	0.0276856301062193	0.97792873632849	0.994674158682849	Transcript	DLPFC
ENST00000436990.2	ENSG00000186716.19	ENSG00000186716	BCR	0.0021025728718565	0.907273665394169	0.0276730310746365	0.977938777832009	0.994674158682849	Transcript	DLPFC
ENST00000546388.1	ENSG00000257727.5	ENSG00000257727	CNPY2	-0.0016663756084984	-0.602237355991469	-0.0276550730351743	0.977953090502926	0.994674158682849	Transcript	DLPFC
ENST00000584461.5	ENSG00000141522.11	ENSG00000141522	ARHGDIA	-0.0056821608036915	0.662928192549976	-0.0276380119695842	0.977966688286602	0.994674158682849	Transcript	DLPFC
ENST00000529907.5	ENSG00000110075.14	ENSG00000110075	PPP6R3	0.0015992121171143	0.788171893044172	0.0276364760925213	0.977967912391236	0.994674158682849	Transcript	DLPFC
ENST00000528525.1	ENSG00000168807.16	ENSG00000168807	SNTB2	0.0029680617473778	-2.01976438730354	0.0276319351282027	0.977971531571484	0.994674158682849	Transcript	DLPFC
ENST00000618227.1	ENSG00000251562.7	ENSG00000251562	MALAT1	0.0030293709633836	6.70334548725076	0.0276117185623387	0.977987644321074	0.994674158682849	Transcript	DLPFC
ENST00000370788.6	ENSG00000151914.19	ENSG00000151914	DST	-0.002242154520535	8.84232011059603	-0.0276084744403508	0.977990229910663	0.994674158682849	Transcript	DLPFC
ENST00000439351.5	ENSG00000090520.11	ENSG00000090520	DNAJB11	0.0035498605019791	-1.61931583115353	0.0275961080217211	0.978000086041316	0.994674158682849	Transcript	DLPFC
ENST00000534116.1	ENSG00000180773.14	ENSG00000180773	SLC36A4	0.0031310975586588	1.14465214582737	0.0275940928959826	0.97800169211233	0.994674158682849	Transcript	DLPFC
ENST00000561300.1	ENSG00000128872.9	ENSG00000128872	TMOD2	0.001652280131072	-0.804710284251637	0.0275610584823538	0.978028020811782	0.994674158682849	Transcript	DLPFC
ENST00000412217.1	ENSG00000115421.12	ENSG00000115421	PAPOLG	0.0006107186003482	3.64078947637971	0.0275071075787554	0.978071020177508	0.994674158682849	Transcript	DLPFC
ENST00000460236.5	ENSG00000129292.20	ENSG00000129292	PHF20L1	-0.0013011919931092	2.93603835082257	-0.0274866714099013	0.978087308008517	0.994674158682849	Transcript	DLPFC
ENST00000512643.1	ENSG00000121892.14	ENSG00000121892	PDS5A	-0.0070439788917486	-3.65184009149853	-0.0274416428463964	0.978123196256443	0.994674158682849	Transcript	DLPFC
ENST00000378605.3	ENSG00000165626.16	ENSG00000165626	BEND7	-0.0017791322178856	0.10506144839854	-0.0274186474995646	0.978141523811591	0.994674158682849	Transcript	DLPFC
ENST00000495363.5	ENSG00000205670.10	ENSG00000205670	SMIM11A	-0.0042235577578445	-2.29748854294792	-0.0273635267925963	0.978185455694365	0.994674158682849	Transcript	DLPFC
ENST00000548886.1	ENSG00000255794.6	ENSG00000255794	RMST	-0.0011387831112267	4.68613143581238	-0.0273629292008731	0.978185931982697	0.994674158682849	Transcript	DLPFC
ENST00000551077.1	ENSG00000224078.12	ENSG00000224078	SNHG14	0.0015095311123118	1.05015617034872	0.0273435209630736	0.978201400603494	0.994674158682849	Transcript	DLPFC
ENST00000593913.5	ENSG00000142303.13	ENSG00000142303	ADAMTS10	0.0033158956455502	-0.858677290922442	0.0273404363145168	0.978203859109723	0.994674158682849	Transcript	DLPFC
ENST00000366497.6	ENSG00000162711.16	ENSG00000162711	NLRP3	-0.0078857077815362	-1.79833036680482	-0.0273399070668422	0.978204280927232	0.994674158682849	Transcript	DLPFC
ENST00000506686.5	ENSG00000108848.15	ENSG00000108848	LUC7L3	0.0053682363635495	-1.84956077798475	0.0273107891222366	0.978227488329799	0.994674158682849	Transcript	DLPFC
ENST00000517431.1	ENSG00000253384.1	ENSG00000253384	CTD-2547L16.3	0.0021454675001334	-1.90886059108084	0.0272913417441216	0.978242988168098	0.994674158682849	Transcript	DLPFC
ENST00000366582.7	ENSG00000119285.10	ENSG00000119285	HEATR1	-0.0005706845753972	4.60630882564649	-0.027286587409764	0.978246777441785	0.994674158682849	Transcript	DLPFC
ENST00000559386.1	ENSG00000140374.15	ENSG00000140374	ETFA	-0.0035037936938653	0.883563230476057	-0.0272845710858817	0.978248384481418	0.994674158682849	Transcript	DLPFC
ENST00000608424.5	ENSG00000178252.17	ENSG00000178252	WDR6	-0.0008548204135779	5.33936393017189	-0.0272822997760362	0.9782501947487	0.994674158682849	Transcript	DLPFC
ENST00000269724.5	ENSG00000141858.11	ENSG00000141858	SAMD1	0.0052535496089005	0.0044053465970468	0.0272776793929819	0.978253877262153	0.994674158682849	Transcript	DLPFC
ENST00000319357.5	ENSG00000164543.5	ENSG00000164543	STK17A	0.0008792471785901	3.35713687452804	0.0272694648472563	0.978260424377424	0.994674158682849	Transcript	DLPFC
ENST00000494662.5	ENSG00000161542.16	ENSG00000161542	PRPSAP1	-0.0012749797375668	0.859009073679145	-0.0272671813099236	0.978262244390945	0.994674158682849	Transcript	DLPFC
ENST00000261733.6	ENSG00000111275.12	ENSG00000111275	ALDH2	-0.000598681941513	6.41397669696335	-0.027260471197678	0.978267592451755	0.994674158682849	Transcript	DLPFC
ENST00000582566.1	ENSG00000263648.1	ENSG00000263648	RP11-471L13.3	0.001940715020664	-1.03466062599504	0.0272600015610168	0.978267966759304	0.994674158682849	Transcript	DLPFC
ENST00000492540.5	ENSG00000054148.17	ENSG00000054148	PHPT1	0.0020266729696336	-0.588306763055872	0.0272439924162231	0.978280726293633	0.994674158682849	Transcript	DLPFC
ENST00000496980.6	ENSG00000138036.18	ENSG00000138036	DYNC2LI1	0.0026837452264221	-2.03750166055221	0.0272404786168394	0.978283526846467	0.994674158682849	Transcript	DLPFC
ENST00000388962.4	ENSG00000110876.9	ENSG00000110876	SELPLG	0.0084565822576121	-4.13419261902573	0.0272393693580259	0.978284410943074	0.994674158682849	Transcript	DLPFC
ENST00000449111.5	ENSG00000235703.5	ENSG00000235703	LINC00894	0.001511502927796	0.45311537681188	0.0272315119592779	0.978290673413412	0.994674158682849	Transcript	DLPFC
ENST00000368108.7	ENSG00000158716.8	ENSG00000158716	DUSP23	-0.0017055890247834	1.07115636168342	-0.0272311304573094	0.978290977476514	0.994674158682849	Transcript	DLPFC
ENST00000468504.5	ENSG00000148218.15	ENSG00000148218	ALAD	0.0017643502220476	-0.0815909180136744	0.0271772003169664	0.978333960682965	0.994675318361456	Transcript	DLPFC
ENST00000359655.8	ENSG00000156502.13	ENSG00000156502	SUPV3L1	0.0006209052955738	3.87020558306863	0.0271732765783612	0.97833708796946	0.994675318361456	Transcript	DLPFC
ENST00000333972.11	ENSG00000240771.6	ENSG00000240771	ARHGEF25	0.0047036961117561	3.37984366752138	0.0271630081328292	0.978345272097018	0.994675318361456	Transcript	DLPFC
ENST00000392865.5	ENSG00000148908.14	ENSG00000148908	RGS10	-0.0032788612014044	0.121437495587208	-0.0271610730628625	0.978346814381293	0.994675318361456	Transcript	DLPFC
ENST00000570650.1	ENSG00000141252.19	ENSG00000141252	VPS53	0.0040396308820812	-2.40097288927947	0.0271539042063414	0.9783525280848	0.994675318361456	Transcript	DLPFC
ENST00000341484.11	ENSG00000140694.16	ENSG00000140694	PARN	-0.0017743134977402	3.04005644283619	-0.0271115287329575	0.978386302097908	0.994697372004575	Transcript	DLPFC
ENST00000417581.1	ENSG00000107951.13	ENSG00000107951	MTPAP	-0.0032152699587577	0.385594228989366	-0.0270963550443716	0.978398395809608	0.994697383632809	Transcript	DLPFC
ENST00000498058.1	ENSG00000166501.12	ENSG00000166501	PRKCB	-0.0020244342935674	-1.55401745427442	-0.0270461623094054	0.978438400387373	0.994711656539493	Transcript	DLPFC
ENST00000494517.5	ENSG00000173230.15	ENSG00000173230	GOLGB1	0.0036774600074378	3.28677123321228	0.0270377414401203	0.978445111987932	0.994711656539493	Transcript	DLPFC
ENST00000439848.5	ENSG00000030419.16	ENSG00000030419	IKZF2	-0.0045989318379929	-1.46388656016136	-0.0270332620085341	0.978448682184759	0.994711656539493	Transcript	DLPFC
ENST00000466114.1	ENSG00000154027.18	ENSG00000154027	AK5	0.0050191221852564	-0.185389951423155	0.0269992991716508	0.978475751261113	0.994726892075691	Transcript	DLPFC
ENST00000637957.1	ENSG00000283608.1	ENSG00000283608	RP1-111D6.5	-0.000739873139121	1.50730130655637	-0.0269619548555134	0.978505515474397	0.994729235885196	Transcript	DLPFC
ENST00000301183.15	ENSG00000105341.18	ENSG00000105341	ATP5SL	-0.0092307905599536	-3.27098287607392	-0.0269609753466566	0.978506296164168	0.994729235885196	Transcript	DLPFC
ENST00000456943.6	ENSG00000250903.8	ENSG00000250903	GMDS-AS1	0.0007172377094786	2.28299632059055	0.0269509271919646	0.978514304762261	0.994729235885196	Transcript	DLPFC
ENST00000577008.1	ENSG00000167695.14	ENSG00000167695	FAM57A	0.0075622307481678	-3.70700970921433	0.0269035296859195	0.978552081635993	0.994744505841428	Transcript	DLPFC
ENST00000526489.5	ENSG00000186104.10	ENSG00000186104	CYP2R1	0.0019260593913309	0.0366204454093115	0.0268997142275693	0.978555122643843	0.994744505841428	Transcript	DLPFC
ENST00000529482.5	ENSG00000223756.6	ENSG00000223756	TSSC2	0.001110978051542	2.80726595629458	0.0268866008051091	0.978565574344815	0.994744505841428	Transcript	DLPFC
ENST00000481061.2	ENSG00000112695.11	ENSG00000112695	COX7A2	-0.0011036045083185	0.599205245554117	-0.02685817242785	0.978588232431635	0.994745188509111	Transcript	DLPFC
ENST00000622699.2	ENSG00000116117.17	ENSG00000116117	PARD3B	-0.0091604201963668	-4.26773256132699	-0.0268419602007937	0.978601153966541	0.994745188509111	Transcript	DLPFC
ENST00000475571.1	ENSG00000163093.11	ENSG00000163093	BBS5	0.0023677395924237	-1.39300939300884	0.0268402783106504	0.978602494473762	0.994745188509111	Transcript	DLPFC
ENST00000432054.6	ENSG00000172765.16	ENSG00000172765	TMCC1	-0.0012287154975624	2.88911133267156	-0.0267973495675537	0.978636709743321	0.994767685734867	Transcript	DLPFC
ENST00000555640.6	ENSG00000165792.17	ENSG00000165792	METTL17	-0.0005983722030139	3.32153079925377	-0.0267759428864373	0.978653771412153	0.994772746274966	Transcript	DLPFC
ENST00000555567.5	ENSG00000119630.13	ENSG00000119630	PGF	0.005893892825036	-2.08537896705518	0.026713782475395	0.978703314894923	0.994810823090035	Transcript	DLPFC
ENST00000541308.5	ENSG00000173402.11	ENSG00000173402	DAG1	-0.0099069936891124	-3.29443495289807	-0.0266510663292638	0.978753301396791	0.994838418175408	Transcript	DLPFC
ENST00000598636.1	ENSG00000105327.16	ENSG00000105327	BBC3	0.0031258636491103	-2.18199661009463	0.0266493979426634	0.978754631148169	0.994838418175408	Transcript	DLPFC
ENST00000485310.1	ENSG00000170275.14	ENSG00000170275	CRTAP	-0.0039440283820167	0.333541435091835	-0.0266068869250338	0.978788513653344	0.994860574632873	Transcript	DLPFC
ENST00000592222.5	ENSG00000064932.15	ENSG00000064932	SBNO2	-0.0011225860342305	1.69958207649581	-0.0265855769931091	0.978805498297182	0.994865555424975	Transcript	DLPFC
ENST00000514776.1	ENSG00000138796.15	ENSG00000138796	HADH	0.0020711048652859	-1.0526154770107	0.0265636347413808	0.978822986928625	0.994871048344707	Transcript	DLPFC
ENST00000513577.1	ENSG00000124279.11	ENSG00000124279	FASTKD3	0.0020116368243837	-1.71004147719385	0.0265158203342281	0.978861096477793	0.994894943788177	Transcript	DLPFC
ENST00000507503.1	ENSG00000108848.15	ENSG00000108848	LUC7L3	0.0044458108547252	-2.02656574567258	0.0265038135417921	0.978870666267277	0.994894943788177	Transcript	DLPFC
ENST00000432959.1	ENSG00000135956.8	ENSG00000135956	TMEM127	-0.0013184741789866	4.14505560793802	-0.0264676863956622	0.97889946075224	0.994911926932047	Transcript	DLPFC
ENST00000581955.1	ENSG00000133030.19	ENSG00000133030	MPRIP	0.0015701068803018	1.51592013763014	0.0264176437057415	0.978939346413975	0.994937810024025	Transcript	DLPFC
ENST00000316163.9	ENSG00000076344.15	ENSG00000076344	RGS11	0.0113160121234487	-0.804325707961722	0.0264045901840986	0.978949750506659	0.994937810024025	Transcript	DLPFC
ENST00000577867.5	ENSG00000132204.13	ENSG00000132204	LINC00470	-0.0080713106228583	-3.597664862364	-0.0263902465626435	0.978961182856124	0.994937810024025	Transcript	DLPFC
ENST00000472011.5	ENSG00000116957.12	ENSG00000116957	TBCE	0.0016760239951117	0.903630465872421	0.0263540009590476	0.978990071842459	0.994954887842556	Transcript	DLPFC
ENST00000370798.5	ENSG00000036549.12	ENSG00000036549	ZZZ3	0.0032395916217854	-1.61511079505949	0.0262812616774159	0.979048047622404	0.994989160405639	Transcript	DLPFC
ENST00000474190.1	ENSG00000108349.15	ENSG00000108349	CASC3	0.0084794764675129	-1.89616149428882	0.0262638992334639	0.979061886120714	0.994989160405639	Transcript	DLPFC
ENST00000510702.5	ENSG00000182552.14	ENSG00000182552	RWDD4	-0.0037547274098244	-0.67199577350462	-0.0262552443535945	0.979068784376617	0.994989160405639	Transcript	DLPFC
ENST00000462136.1	ENSG00000168781.21	ENSG00000168781	PPIP5K1	-0.0020814171412192	-0.869763696775132	-0.0262510370538799	0.979072137748986	0.994989160405639	Transcript	DLPFC
ENST00000219905.11	ENSG00000174197.16	ENSG00000174197	MGA	-0.004609489514521	5.62646457876797	-0.0261690188307301	0.97913750935875	0.995030486703421	Transcript	DLPFC
ENST00000473837.5	ENSG00000119487.16	ENSG00000119487	MAPKAP1	0.0019714851139164	-1.19515826071892	0.0261597183755014	0.979144922180385	0.995030486703421	Transcript	DLPFC
ENST00000590166.1	ENSG00000181666.17	ENSG00000181666	HKR1	0.0009319533488909	0.57572800228449	0.0261105998019504	0.979184071608518	0.995030486703421	Transcript	DLPFC
ENST00000539008.5	ENSG00000011347.9	ENSG00000011347	SYT7	0.0035238192017633	2.09542091287261	0.0261066629505881	0.979187209435525	0.995030486703421	Transcript	DLPFC
ENST00000527786.6	ENSG00000151702.16	ENSG00000151702	FLI1	-0.0029687996273653	0.434047422991385	-0.0261027340735604	0.979190340906992	0.995030486703421	Transcript	DLPFC
ENST00000520007.5	ENSG00000105483.16	ENSG00000105483	CARD8	-0.0054106312949776	-1.77523282458342	-0.0260991487031832	0.979193198590259	0.995030486703421	Transcript	DLPFC
ENST00000321448.12	ENSG00000166435.15	ENSG00000166435	XRRA1	-0.0051079237029666	1.49121565540386	-0.0260496427388094	0.97923265684683	0.995030486703421	Transcript	DLPFC
ENST00000569246.5	ENSG00000005194.14	ENSG00000005194	CIAPIN1	-0.002314870095926	-1.05590921019015	-0.02603829046778	0.979241705073339	0.995030486703421	Transcript	DLPFC
ENST00000473592.1	ENSG00000234420.7	ENSG00000234420	ZNF37BP	-0.0006854782058353	2.78675833526304	-0.0260355108124333	0.979243920573283	0.995030486703421	Transcript	DLPFC
ENST00000380629.6	ENSG00000104765.15	ENSG00000104765	BNIP3L	0.0007581807275979	7.24418000517004	0.0260314113623476	0.979247188004356	0.995030486703421	Transcript	DLPFC
ENST00000454220.6	ENSG00000105568.17	ENSG00000105568	PPP2R1A	0.0049613540629691	-2.62378820891971	0.0260155446361785	0.979259834443889	0.995030486703421	Transcript	DLPFC
ENST00000454326.5	ENSG00000163596.16	ENSG00000163596	ICA1L	-0.0030062404123739	-0.0847678163054816	-0.0260097105240428	0.979264484474806	0.995030486703421	Transcript	DLPFC
ENST00000625140.1	ENSG00000279333.1	ENSG00000279333	RP11-75I2.3	0.0015479159956961	-1.12569641925091	0.0260028844952169	0.979269925105631	0.995030486703421	Transcript	DLPFC
ENST00000600194.5	ENSG00000105287.12	ENSG00000105287	PRKD2	-0.00536437636352	-0.238087020606694	-0.0259594425511731	0.979304550176917	0.995053138784614	Transcript	DLPFC
ENST00000592825.1	ENSG00000168591.15	ENSG00000168591	TMUB2	-0.0043060390413717	-0.219454868211876	-0.0259445858770823	0.979316391585062	0.995053138784614	Transcript	DLPFC
ENST00000392133.7	ENSG00000079246.15	ENSG00000079246	XRCC5	0.0014165291815537	3.69398096826936	0.0259270624225673	0.979330358537769	0.995055049334027	Transcript	DLPFC
ENST00000318471.4	ENSG00000112357.12	ENSG00000112357	PEX7	0.0009242975011239	2.03618920037487	0.0258651770548331	0.979379683908831	0.995077297484041	Transcript	DLPFC
ENST00000479007.5	ENSG00000164877.18	ENSG00000164877	MICALL2	-0.0020156835979851	0.347186406900498	-0.0258542742036634	0.979388373970913	0.995077297484041	Transcript	DLPFC
ENST00000360951.8	ENSG00000078487.17	ENSG00000078487	ZCWPW1	0.0082058280376432	-1.33785008622213	0.0258295607255119	0.979408071732096	0.995077297484041	Transcript	DLPFC
ENST00000554036.1	ENSG00000215256.3	ENSG00000215256	DHRS4-AS1	0.0019508001246559	-1.7867062029364	0.0258175543189551	0.979417641386358	0.995077297484041	Transcript	DLPFC
ENST00000540236.3	ENSG00000185630.18	ENSG00000185630	PBX1	0.011275833073184	2.71794192977324	0.0258136617290762	0.979420743958874	0.995077297484041	Transcript	DLPFC
ENST00000625888.2	ENSG00000179818.13	ENSG00000179818	PCBP1-AS1	0.0012955339049122	-0.321868188755907	0.0257559221104431	0.97946676511759	0.995077297484041	Transcript	DLPFC
ENST00000614426.1	ENSG00000185900.9	ENSG00000185900	POMK	0.0060686647125023	-1.22309628806732	0.0257483161679919	0.979472827412226	0.995077297484041	Transcript	DLPFC
ENST00000609998.1	ENSG00000273151.1	ENSG00000273151	RP11-449P15.2	-0.0013867242093443	1.55343281833655	-0.0257472379930351	0.979473686768582	0.995077297484041	Transcript	DLPFC
ENST00000593731.1	ENSG00000268173.2	ENSG00000268173	AC007192.4	-0.0087322164436422	-3.37381736168397	-0.0257409381642096	0.979478708030137	0.995077297484041	Transcript	DLPFC
ENST00000553503.5	ENSG00000165795.22	ENSG00000165795	NDRG2	0.0049767229466261	1.99081207510442	0.025734005077821	0.979484234028866	0.995077297484041	Transcript	DLPFC
ENST00000595912.5	ENSG00000095059.15	ENSG00000095059	DHPS	-0.0040599719667746	-1.1509466755086	-0.0256868338181611	0.979521831786665	0.995077297484041	Transcript	DLPFC
ENST00000425248.5	ENSG00000158623.14	ENSG00000158623	COPG2	-0.000657074866305	4.22909316500956	-0.0256703732515874	0.979534951658959	0.995077297484041	Transcript	DLPFC
ENST00000507210.5	ENSG00000109180.14	ENSG00000109180	OCIAD1	0.0019154717959427	-1.32477672846565	0.0256581278388531	0.979544711852201	0.995077297484041	Transcript	DLPFC
ENST00000370457.9	ENSG00000155966.13	ENSG00000155966	AFF2	0.00316728950277	1.25605947957904	0.0256580965164015	0.979544736817731	0.995077297484041	Transcript	DLPFC
ENST00000529869.1	ENSG00000167257.10	ENSG00000167257	RNF214	-0.001356592862764	0.705730196106212	-0.0256555689566854	0.979546751406909	0.995077297484041	Transcript	DLPFC
ENST00000530393.5	ENSG00000166261.10	ENSG00000166261	ZNF202	-0.009779721290957	-1.97860764663417	-0.0256460546044641	0.979554334813885	0.995077297484041	Transcript	DLPFC
ENST00000371473.7	ENSG00000165802.20	ENSG00000165802	NSMF	-0.0035236933036288	1.27657114629483	-0.0256417921327701	0.979557732214209	0.995077297484041	Transcript	DLPFC
ENST00000524654.1	ENSG00000164733.20	ENSG00000164733	CTSB	0.0021135324361383	-1.3915408053323	0.0256157423788566	0.979578495161906	0.995079162753816	Transcript	DLPFC
ENST00000409118.2	ENSG00000166224.16	ENSG00000166224	SGPL1	0.0026644942561278	-1.04278258486675	0.0256091592866113	0.979583742215591	0.995079162753816	Transcript	DLPFC
ENST00000492996.6	ENSG00000148634.15	ENSG00000148634	HERC4	-0.0006171632934513	3.88386228084029	-0.0255840897345416	0.979603723910232	0.995087182320629	Transcript	DLPFC
ENST00000307179.8	ENSG00000138592.13	ENSG00000138592	USP8	0.0007841389247595	5.06066731657663	0.0254778552508191	0.979688398282557	0.995107796511292	Transcript	DLPFC
ENST00000527055.1	ENSG00000154359.12	ENSG00000154359	LONRF1	0.0030233065905671	-1.1256577445414	0.0254761576088888	0.979689751392755	0.995107796511292	Transcript	DLPFC
ENST00000457177.5	ENSG00000251369.8	ENSG00000251369	ZNF550	0.0045149740740444	0.51924908307791	0.0254683019070076	0.979696012802444	0.995107796511292	Transcript	DLPFC
ENST00000531944.5	ENSG00000168002.11	ENSG00000168002	POLR2G	-0.0013735728182148	1.15811699057098	-0.0254614259431879	0.979701493310134	0.995107796511292	Transcript	DLPFC
ENST00000432827.1	ENSG00000214402.6	ENSG00000214402	LCNL1	-0.0023991764304577	-0.981315965812352	-0.0254555999227036	0.979706136958077	0.995107796511292	Transcript	DLPFC
ENST00000599448.5	ENSG00000242086.8	ENSG00000242086	LINC00969	-0.0028055504532153	-0.0567975180042049	-0.025444028251481	0.979715360197053	0.995107796511292	Transcript	DLPFC
ENST00000529734.5	ENSG00000135365.15	ENSG00000135365	PHF21A	0.0011187862915708	2.61670976419245	0.0254221128716816	0.979732827930761	0.995107796511292	Transcript	DLPFC
ENST00000556058.5	ENSG00000100554.11	ENSG00000100554	ATP6V1D	0.008347476844236	-2.08349079980767	0.0254135472047054	0.97973965522964	0.995107796511292	Transcript	DLPFC
ENST00000518928.1	ENSG00000171045.14	ENSG00000171045	TSNARE1	-0.0019601302206848	-0.771384347617917	-0.0254092874563611	0.979743050479528	0.995107796511292	Transcript	DLPFC
ENST00000471215.1	ENSG00000071462.11	ENSG00000071462	WBSCR22	0.0009686380073684	1.77861368209688	0.025397315838515	0.979752592508605	0.995107796511292	Transcript	DLPFC
ENST00000557000.2	ENSG00000140067.6	ENSG00000140067	FAM181A	-0.0023903290963122	-0.30664172487221	-0.0253782671747668	0.979767775333308	0.995107796511292	Transcript	DLPFC
ENST00000625938.2	ENSG00000077721.15	ENSG00000077721	UBE2A	-0.0041370011350305	-1.09582326496919	-0.0253491594773375	0.979790975771103	0.995107796511292	Transcript	DLPFC
ENST00000472931.6	ENSG00000006468.13	ENSG00000006468	ETV1	-0.0025608010249498	-0.497355522671238	-0.0253348006780236	0.979802420531211	0.995107796511292	Transcript	DLPFC
ENST00000553260.1	ENSG00000172602.9	ENSG00000172602	RND1	0.0039422452744486	-1.79917982375678	0.0253336309273869	0.979803352887585	0.995107796511292	Transcript	DLPFC
ENST00000514439.1	ENSG00000196353.11	ENSG00000196353	CPNE4	0.003234885639627	-0.0791844832790784	0.0252669650443388	0.979856489353222	0.995107796511292	Transcript	DLPFC
ENST00000610820.4	ENSG00000233396.7	ENSG00000233396	RP11-458D21.1	-0.0043448749105455	-1.20842978515283	-0.0252480312703436	0.979871580654455	0.995107796511292	Transcript	DLPFC
ENST00000546843.2	ENSG00000179912.20	ENSG00000179912	R3HDM2	0.002082329756715	-1.86135705281775	0.0252435386636377	0.979875161520121	0.995107796511292	Transcript	DLPFC
ENST00000260569.4	ENSG00000011523.13	ENSG00000011523	CEP68	0.0063540442939556	0.127105005138295	0.025238000730918	0.97987957557124	0.995107796511292	Transcript	DLPFC
ENST00000559557.1	ENSG00000181991.15	ENSG00000181991	MRPS11	0.0013126553175845	-1.09764060495272	0.0252379153442501	0.979879643629334	0.995107796511292	Transcript	DLPFC
ENST00000320574.9	ENSG00000177084.16	ENSG00000177084	POLE	0.0012919909625697	2.98911749759875	0.0252316370748485	0.979884647772158	0.995107796511292	Transcript	DLPFC
ENST00000467816.1	ENSG00000187514.15	ENSG00000187514	PTMA	-0.002036477077552	-1.03704095950981	-0.025230867127285	0.979885261464829	0.995107796511292	Transcript	DLPFC
ENST00000623504.1	ENSG00000280355.1	ENSG00000280355	RP11-119F19.5	-0.0009226765085464	2.5700650015131	-0.0252125290002902	0.979899878014566	0.995107796511292	Transcript	DLPFC
ENST00000489949.5	ENSG00000138101.18	ENSG00000138101	DTNB	-0.0012435845482763	-0.221609338057579	-0.0251959945847538	0.979913056907573	0.995107796511292	Transcript	DLPFC
ENST00000443950.6	ENSG00000169813.16	ENSG00000169813	HNRNPF	0.0048215604727338	0.305028134993943	0.0251889893299915	0.97991864050563	0.995107796511292	Transcript	DLPFC
ENST00000510645.5	ENSG00000109606.12	ENSG00000109606	DHX15	-0.0019414438270333	-1.12895480747127	-0.0251795065615651	0.979926198828658	0.995107796511292	Transcript	DLPFC
ENST00000489330.6	ENSG00000047648.21	ENSG00000047648	ARHGAP6	-0.0017965794593105	0.360110102129256	-0.0251123162944247	0.979979753467112	0.99513410525358	Transcript	DLPFC
ENST00000369234.4	ENSG00000151892.14	ENSG00000151892	GFRA1	-0.0065741498848123	-3.53841906919096	-0.025096101382759	0.97999267772953	0.99513410525358	Transcript	DLPFC
ENST00000317775.10	ENSG00000089250.18	ENSG00000089250	NOS1	0.0007995352117155	4.68253205523284	0.0250932635532391	0.979994939651332	0.99513410525358	Transcript	DLPFC
ENST00000373040.4	ENSG00000204086.4	ENSG00000204086	RPA4	0.0017459519349794	-1.16748197683653	0.0250863420433942	0.980000456514072	0.99513410525358	Transcript	DLPFC
ENST00000513560.6	ENSG00000248092.7	ENSG00000248092	NNT-AS1	0.0005599153593403	4.83563825322333	0.0250180887349693	0.980054858587948	0.995177072659849	Transcript	DLPFC
ENST00000306145.9	ENSG00000187954.12	ENSG00000187954	CYHR1	-0.0061775208457552	-2.72230906191002	-0.0249910640345336	0.98007639895781	0.995183259802851	Transcript	DLPFC
ENST00000469581.1	ENSG00000115904.12	ENSG00000115904	SOS1	0.0020948288143517	-1.59433557781442	0.0249630043440989	0.980098764294619	0.995183259802851	Transcript	DLPFC
ENST00000612722.1	ENSG00000275620.1	ENSG00000275620	FLJ16779	0.0020865967755042	1.55242361513962	0.0249409947880028	0.980116307305109	0.995183259802851	Transcript	DLPFC
ENST00000418904.5	ENSG00000154978.12	ENSG00000154978	VOPP1	0.0034476251495023	-2.04248078066382	0.0249380500301361	0.980118654464408	0.995183259802851	Transcript	DLPFC
ENST00000469385.1	ENSG00000144834.13	ENSG00000144834	TAGLN3	0.0058501196886628	0.419125832257453	0.0249276409826436	0.980126951138637	0.995183259802851	Transcript	DLPFC
ENST00000568496.2	ENSG00000261821.2	ENSG00000261821	CTD-2311M21.3	0.0008237668127841	0.929536529482102	0.024919448877815	0.980133480769793	0.995183259802851	Transcript	DLPFC
ENST00000476228.5	ENSG00000114354.13	ENSG00000114354	TFG	0.0012992876977864	3.79031818285695	0.0248556802154824	0.980184308515188	0.99522259372655	Transcript	DLPFC
ENST00000554533.5	ENSG00000118307.18	ENSG00000118307	CASC1	0.0063268090002969	-2.43931820104992	0.0247713475347227	0.98025152723641	0.995262357470959	Transcript	DLPFC
ENST00000459930.1	ENSG00000077232.16	ENSG00000077232	DNAJC10	0.0021098921560544	-1.20032807579786	0.0247695727904001	0.980252941826467	0.995262357470959	Transcript	DLPFC
ENST00000437750.2	ENSG00000185238.12	ENSG00000185238	PRMT3	0.0041405374705853	1.38109920731514	0.0247610452842879	0.980259738820681	0.995262357470959	Transcript	DLPFC
ENST00000619960.4	ENSG00000173727.12	ENSG00000173727	CMB9-22P13.1	-0.0007894756249425	1.90622702478411	-0.0247057639117929	0.980303801816538	0.995281479461439	Transcript	DLPFC
ENST00000252486.8	ENSG00000130203.9	ENSG00000130203	APOE	-0.0012460007179777	6.38782907498309	-0.0246962210189368	0.980311408154212	0.995281479461439	Transcript	DLPFC
ENST00000443998.1	ENSG00000230202.1	ENSG00000230202	RP11-632C17__A.1	0.0036711112780361	-0.648025065070995	0.0246840162804105	0.980321136167389	0.995281479461439	Transcript	DLPFC
ENST00000562946.5	ENSG00000103978.15	ENSG00000103978	TMEM87A	-0.005474454618628	-0.437295430036352	-0.0246597522519724	0.980340476269956	0.995281479461439	Transcript	DLPFC
ENST00000522955.5	ENSG00000147526.19	ENSG00000147526	TACC1	-0.0007085870615566	3.25602696254796	-0.0246596255688522	0.980340577245163	0.995281479461439	Transcript	DLPFC
ENST00000347528.8	ENSG00000029534.19	ENSG00000029534	ANK1	0.0097233615746488	-2.5942968083036	0.0246464127470653	0.980351108779465	0.995281479461439	Transcript	DLPFC
ENST00000637096.1	ENSG00000204272.12	ENSG00000204272	LINC01420	-0.0015881684992193	1.1934251026636	-0.0246045234712732	0.980384497456941	0.995300407257633	Transcript	DLPFC
ENST00000216465.9	ENSG00000100577.18	ENSG00000100577	GSTZ1	-0.0022636521038702	1.10170674897825	-0.0245676870844968	0.980413858657604	0.995300407257633	Transcript	DLPFC
ENST00000567812.5	ENSG00000183044.11	ENSG00000183044	ABAT	-0.0070503102962651	-3.39258353132224	-0.02456330176108	0.980417354071717	0.995300407257633	Transcript	DLPFC
ENST00000522025.6	ENSG00000132561.13	ENSG00000132561	MATN2	-0.0028450125518403	1.93710982473369	-0.0245587032760184	0.980421019391201	0.995300407257633	Transcript	DLPFC
ENST00000579649.5	ENSG00000130255.12	ENSG00000130255	RPL36	-0.0025296249433812	2.9743441233603	-0.0245344950475332	0.980440315077024	0.995300407257633	Transcript	DLPFC
ENST00000493960.6	ENSG00000163946.13	ENSG00000163946	FAM208A	0.0005434728948256	6.06585792743612	0.024529624037569	0.980444197620994	0.995300407257633	Transcript	DLPFC
ENST00000354429.6	ENSG00000170291.14	ENSG00000170291	ELP5	0.0078690583147605	0.142541333874246	0.0245085987294133	0.980460956303486	0.995300407257633	Transcript	DLPFC
ENST00000542688.5	ENSG00000176715.15	ENSG00000176715	ACSF3	-0.0047491919882541	0.131858455006926	-0.0244948512856028	0.980471914009439	0.995300407257633	Transcript	DLPFC
ENST00000611738.4	ENSG00000099968.17	ENSG00000099968	BCL2L13	-0.0067291965192379	-0.527715930092523	-0.0244865145061056	0.980478559026824	0.995300407257633	Transcript	DLPFC
ENST00000587880.1	ENSG00000126581.12	ENSG00000126581	BECN1	-0.0029136933318586	-1.81779229624521	-0.0244616722191835	0.980498360137763	0.995308235247733	Transcript	DLPFC
ENST00000545664.5	ENSG00000141873.10	ENSG00000141873	SLC39A3	-0.0074315510280766	-2.68822344314572	-0.0244418322490133	0.980514174046801	0.99531201566836	Transcript	DLPFC
ENST00000492780.1	ENSG00000178252.17	ENSG00000178252	WDR6	-0.0028057502440532	-1.81311604681845	-0.0243517587961846	0.980585969281098	0.995362448374992	Transcript	DLPFC
ENST00000593588.1	ENSG00000269635.1	ENSG00000269635	AC004257.1	-0.0017326872646835	-1.24427744191834	-0.0243491638503391	0.980588037648083	0.995362448374992	Transcript	DLPFC
ENST00000476704.1	ENSG00000204569.9	ENSG00000204569	PPP1R10	0.0016448140135761	-0.914778106161018	0.0243122268772677	0.980617479207569	0.995380060793549	Transcript	DLPFC
ENST00000523016.1	ENSG00000164919.10	ENSG00000164919	COX6C	0.0010711628089951	0.261377733854396	0.0242861816008959	0.98063823927746	0.995384950654087	Transcript	DLPFC
ENST00000621829.4	ENSG00000141367.11	ENSG00000141367	CLTC	-0.0011838930216331	3.38094689576704	-0.0242758456799314	0.980646477797706	0.995384950654087	Transcript	DLPFC
ENST00000473884.5	ENSG00000006530.15	ENSG00000006530	AGK	-0.002594039576459	-1.03142783455494	-0.0242338840647006	0.980679924438579	0.995406627368787	Transcript	DLPFC
ENST00000591142.5	ENSG00000099875.14	ENSG00000099875	MKNK2	0.0071095409105597	-3.47961923346894	0.02420827389244	0.98070033773614	0.995415074649281	Transcript	DLPFC
ENST00000630386.2	ENSG00000281657.2	ENSG00000281657	LINC00976	0.0012798326223025	-0.671816101107445	0.024181189148788	0.980721926395503	0.995419692291129	Transcript	DLPFC
ENST00000457034.1	ENSG00000065665.20	ENSG00000065665	SEC61A2	0.0044086907882532	-2.13197139851477	0.0241668382257005	0.980733365209536	0.995419692291129	Transcript	DLPFC
ENST00000556449.5	ENSG00000131966.13	ENSG00000131966	ACTR10	0.0015801675245721	-1.07429815730157	0.0241513520204386	0.980745708937186	0.995419692291129	Transcript	DLPFC
ENST00000460833.1	ENSG00000241684.5	ENSG00000241684	ADAMTS9-AS2	0.0013574029395337	0.436050287643132	0.0240948715043647	0.980790728404733	0.995419692291129	Transcript	DLPFC
ENST00000617977.1	ENSG00000167904.14	ENSG00000167904	TMEM68	0.0005026018802816	3.74737038304293	0.0240859033704225	0.980797876727066	0.995419692291129	Transcript	DLPFC
ENST00000477989.1	ENSG00000105568.17	ENSG00000105568	PPP2R1A	-0.0015662134856679	-1.49768211531046	-0.0240666393621498	0.980813231692591	0.995419692291129	Transcript	DLPFC
ENST00000517307.5	ENSG00000066827.15	ENSG00000066827	ZFAT	0.00694118247918	-3.57319824885927	0.0240593792448181	0.980819018592464	0.995419692291129	Transcript	DLPFC
ENST00000325748.8	ENSG00000180228.12	ENSG00000180228	PRKRA	-0.0006148578645268	4.31997906244551	-0.0240579023725165	0.980820195779092	0.995419692291129	Transcript	DLPFC
ENST00000476796.2	ENSG00000196693.14	ENSG00000196693	ZNF33B	0.0040292146274756	-2.37815708387453	0.0240566314739831	0.980821208788006	0.995419692291129	Transcript	DLPFC
ENST00000265729.6	ENSG00000075142.13	ENSG00000075142	SRI	-0.0008144300277723	6.26695683120359	-0.0240508744581138	0.980825797595642	0.995419692291129	Transcript	DLPFC
ENST00000569680.1	ENSG00000179361.17	ENSG00000179361	ARID3B	-0.0008694153602804	0.485462698007493	-0.0240247529719197	0.980846618542479	0.99542781126901	Transcript	DLPFC
ENST00000524944.5	ENSG00000142186.16	ENSG00000142186	SCYL1	-0.0073640578063602	-2.03332058925491	-0.0239974886053608	0.980868350471801	0.99542781126901	Transcript	DLPFC
ENST00000637634.1	ENSG00000283635.1	ENSG00000283635	RP11-5O24.1	-0.0012419833843479	-0.907345104136708	-0.0239953300969889	0.980870070980066	0.99542781126901	Transcript	DLPFC
ENST00000399921.5	ENSG00000156273.15	ENSG00000156273	BACH1	0.0055930213428096	0.829235132423198	0.0239633161369563	0.980895588743246	0.99544143699109	Transcript	DLPFC
ENST00000377432.7	ENSG00000068976.13	ENSG00000068976	PYGM	0.0070568139835413	0.502551329487372	0.0239404367123157	0.980913825541324	0.995444771902476	Transcript	DLPFC
ENST00000500616.2	ENSG00000223597.2	ENSG00000223597	CTD-2296D1.5	-0.0010322734154815	0.570470063590387	-0.0239076726493436	0.980939941233004	0.995444771902476	Transcript	DLPFC
ENST00000409609.5	ENSG00000144366.15	ENSG00000144366	GULP1	-0.0016332199849954	0.0460811936868825	-0.0238929642778929	0.980951665038837	0.995444771902476	Transcript	DLPFC
ENST00000616428.1	ENSG00000274828.1	ENSG00000274828	RP11-567M16.6	-0.0010767691829425	1.65832011006085	-0.0238907768504709	0.980953408602334	0.995444771902476	Transcript	DLPFC
ENST00000333314.3	ENSG00000251201.8	ENSG00000251201	TMED7-TICAM2	0.0094514012602096	-2.8815732513241	0.0238712728872317	0.980968954904279	0.995444771902476	Transcript	DLPFC
ENST00000493544.1	ENSG00000115687.13	ENSG00000115687	PASK	0.0008349112244282	2.20717627124355	0.0238673540359132	0.980972078559826	0.995444771902476	Transcript	DLPFC
ENST00000272067.10	ENSG00000143727.15	ENSG00000143727	ACP1	0.0013595464641815	3.44907349405431	0.0238530069642473	0.980983514390416	0.995444771902476	Transcript	DLPFC
ENST00000339437.10	ENSG00000072756.16	ENSG00000072756	TRNT1	0.0061979733575726	-3.5077630968714	0.0238152172184109	0.981013636035508	0.995463067764819	Transcript	DLPFC
ENST00000266069.4	ENSG00000101193.7	ENSG00000101193	GID8	-0.0003665472150526	5.28194945598968	-0.0237842942509815	0.981038284293755	0.995463610891233	Transcript	DLPFC
ENST00000369516.6	ENSG00000134198.9	ENSG00000134198	TSPAN2	-0.0011989082102578	1.02025419993396	-0.0237363720711826	0.981076482418712	0.995463610891233	Transcript	DLPFC
ENST00000527914.5	ENSG00000161016.16	ENSG00000161016	RPL8	-0.008987211181442	-3.18597523573956	-0.0237234704136795	0.981086766163827	0.995463610891233	Transcript	DLPFC
ENST00000478255.1	ENSG00000154027.18	ENSG00000154027	AK5	-0.0019076878300123	-1.18144217268614	-0.0237132120212345	0.981094942998644	0.995463610891233	Transcript	DLPFC
ENST00000619086.1	ENSG00000276900.1	ENSG00000276900	RP11-467L13.7	0.0008286111429974	0.681303492068286	0.023708421023465	0.981098761843027	0.995463610891233	Transcript	DLPFC
ENST00000604430.1	ENSG00000198106.8	ENSG00000198106	RP11-231C14.7	-0.0007816511423057	2.11254177270758	-0.0237009126372581	0.981104746684614	0.995463610891233	Transcript	DLPFC
ENST00000585906.5	ENSG00000152223.12	ENSG00000152223	EPG5	-0.0050934798169174	0.0939748423240266	-0.0236773872606136	0.981123498477678	0.995463610891233	Transcript	DLPFC
ENST00000624366.1	ENSG00000280269.1	ENSG00000280269	AP000577.2	0.0008936908377667	0.134515729488097	0.0236521829091289	0.981143588572894	0.995463610891233	Transcript	DLPFC
ENST00000630830.1	ENSG00000242086.8	ENSG00000242086	LINC00969	-0.0018264551997484	0.210110877545758	-0.0236442985885029	0.981149873075566	0.995463610891233	Transcript	DLPFC
ENST00000407472.5	ENSG00000215012.8	ENSG00000215012	C22orf29	-0.0009490073497648	4.70115209313506	-0.0236100909632082	0.981177139599852	0.995463610891233	Transcript	DLPFC
ENST00000543336.5	ENSG00000134627.11	ENSG00000134627	PIWIL4	0.0058319261659346	-1.87296637741562	0.0236073912081681	0.981179291546031	0.995463610891233	Transcript	DLPFC
ENST00000421109.6	ENSG00000185551.13	ENSG00000185551	NR2F2	0.0014037002334971	1.34691806129194	0.0236046802485134	0.981181452423428	0.995463610891233	Transcript	DLPFC
ENST00000626866.2	ENSG00000120694.19	ENSG00000120694	HSPH1	-0.0025867397276397	3.86173594520918	-0.0236020400452851	0.981183556901756	0.995463610891233	Transcript	DLPFC
ENST00000564563.1	ENSG00000090857.13	ENSG00000090857	PDPR	0.001959367668264	-0.264589636628847	0.0235818936075246	0.981199615420521	0.995463610891233	Transcript	DLPFC
ENST00000590851.5	ENSG00000129990.14	ENSG00000129990	SYT5	-0.0017072131355532	3.16821186765359	-0.0235671434036114	0.981211372661522	0.995463610891233	Transcript	DLPFC
ENST00000536413.2	ENSG00000065559.14	ENSG00000065559	MAP2K4	0.0008903050927722	3.40759729794745	0.0235641290223629	0.981213775395373	0.995463610891233	Transcript	DLPFC
ENST00000454217.1	ENSG00000198822.10	ENSG00000198822	GRM3	0.0036237219071527	-2.40521911834422	0.0235280111701172	0.981242564595931	0.995463610891233	Transcript	DLPFC
ENST00000461048.5	ENSG00000168385.17	ENSG00000168385	SEPT2	0.0007970345815249	1.11616394046755	0.0235242948090894	0.981245526873769	0.995463610891233	Transcript	DLPFC
ENST00000612717.4	ENSG00000276950.4	ENSG00000276950	GSTTP1	0.0017266556749426	-1.79986073659862	0.0235128562153389	0.981254644475254	0.995463610891233	Transcript	DLPFC
ENST00000392825.7	ENSG00000144278.14	ENSG00000144278	GALNT13	-0.0006418447316754	4.7030754895741	-0.0235111519833983	0.981256002903608	0.995463610891233	Transcript	DLPFC
ENST00000586073.1	ENSG00000127452.8	ENSG00000127452	FBXL12	0.0013957641077227	-1.19340900951936	0.0234758700179168	0.981284125861547	0.995479874185842	Transcript	DLPFC
ENST00000497960.5	ENSG00000093000.18	ENSG00000093000	NUP50	-0.0013254443573544	-0.493410026490406	-0.023445228504561	0.981308549973082	0.995480741770805	Transcript	DLPFC
ENST00000616316.1	ENSG00000185201.16	ENSG00000185201	IFITM2	0.0029399354258915	0.0089025775550232	0.023442223505596	0.981310945235289	0.995480741770805	Transcript	DLPFC
ENST00000479043.1	ENSG00000206560.11	ENSG00000206560	ANKRD28	0.0012461481646611	-0.230436893156599	0.0234225494044585	0.981326627318389	0.995480741770805	Transcript	DLPFC
ENST00000372430.7	ENSG00000178922.16	ENSG00000178922	HYI	-0.0015849367302277	0.872839559664262	-0.0234054448685394	0.981340261225608	0.995480741770805	Transcript	DLPFC
ENST00000497055.1	ENSG00000118473.21	ENSG00000118473	SGIP1	-0.0011904936005346	0.362350456102493	-0.0233654265053756	0.98137215960734	0.995480741770805	Transcript	DLPFC
ENST00000381322.5	ENSG00000134852.14	ENSG00000134852	CLOCK	-0.0018556275255049	2.02856811342275	-0.0233551920683454	0.981380317416548	0.995480741770805	Transcript	DLPFC
ENST00000599517.1	ENSG00000196268.11	ENSG00000196268	ZNF493	-0.0003889098842208	4.05057762928557	-0.0233440544664941	0.981389195135313	0.995480741770805	Transcript	DLPFC
ENST00000530650.5	ENSG00000149809.14	ENSG00000149809	TM7SF2	0.0017947368202344	0.286830107760712	0.0233414501567442	0.981391271016061	0.995480741770805	Transcript	DLPFC
ENST00000636174.1	ENSG00000188878.18	ENSG00000188878	FBF1	-0.0016789889141782	0.885688161519238	-0.0233382683975377	0.981393807178715	0.995480741770805	Transcript	DLPFC
ENST00000342358.8	ENSG00000187527.10	ENSG00000187527	ATP13A5	0.0014602976952282	0.277624299004365	0.0233054249557141	0.981419986515453	0.9954950313549	Transcript	DLPFC
ENST00000509268.1	ENSG00000152422.15	ENSG00000152422	XRCC4	-0.0023601631044294	-1.45809558446078	-0.0232719163064965	0.981446696106257	0.995500962604893	Transcript	DLPFC
ENST00000372215.4	ENSG00000130717.12	ENSG00000130717	UCK1	0.000922115906728	3.76441076945815	0.0232664544358603	0.981451049740304	0.995500962604893	Transcript	DLPFC
ENST00000444897.2	ENSG00000165688.11	ENSG00000165688	PMPCA	0.0011288238021615	0.567851938398401	0.0232525787293336	0.981462110009945	0.995500962604893	Transcript	DLPFC
ENST00000335979.6	ENSG00000113966.9	ENSG00000113966	ARL6	-0.0088467363273197	-3.57718438735847	-0.0232303490816181	0.981479829179833	0.99550667016014	Transcript	DLPFC
ENST00000435166.1	ENSG00000100151.15	ENSG00000100151	PICK1	-0.0042155914072658	-1.89502956255039	-0.0232003446801925	0.981503745591666	0.995518663307278	Transcript	DLPFC
ENST00000549268.1	ENSG00000135655.14	ENSG00000135655	USP15	0.0013146361205167	0.308762741100459	0.0231307058327394	0.981559254557208	0.995552501540651	Transcript	DLPFC
ENST00000414773.5	ENSG00000153132.12	ENSG00000153132	CLGN	0.0084747112467066	-1.82499185936159	0.0230551460666872	0.981619483174804	0.995552501540651	Transcript	DLPFC
ENST00000473186.5	ENSG00000055609.17	ENSG00000055609	KMT2C	0.0009827572806471	4.02112695964562	0.0230457098460988	0.981627004784651	0.995552501540651	Transcript	DLPFC
ENST00000427120.6	ENSG00000114770.16	ENSG00000114770	ABCC5	-0.0005114441091739	5.41042753790969	-0.0230244170577758	0.981643977268674	0.995552501540651	Transcript	DLPFC
ENST00000596521.1	ENSG00000268006.1	ENSG00000268006	PTOV1-AS1	-0.0007549258437015	1.06756373363707	-0.0230217457056615	0.981646106604341	0.995552501540651	Transcript	DLPFC
ENST00000572392.1	ENSG00000185359.12	ENSG00000185359	HGS	0.0070543122480297	-2.66418128416584	0.0230124260998404	0.981653535266298	0.995552501540651	Transcript	DLPFC
ENST00000267116.7	ENSG00000139645.9	ENSG00000139645	ANKRD52	0.0007334931363405	5.82955448437237	0.0229953651251491	0.981667134580973	0.995552501540651	Transcript	DLPFC
ENST00000347587.7	ENSG00000128918.14	ENSG00000128918	ALDH1A2	0.0085491063536599	-1.82669182638384	0.0229790529057454	0.981680137067297	0.995552501540651	Transcript	DLPFC
ENST00000352460.7	ENSG00000110756.17	ENSG00000110756	HPS5	0.0049195108626483	-1.44919641757236	0.0229731336291159	0.981684855329799	0.995552501540651	Transcript	DLPFC
ENST00000490659.5	ENSG00000138185.17	ENSG00000138185	ENTPD1	-0.0030994927888841	-2.1474059377977	-0.0229702533192174	0.981687151228507	0.995552501540651	Transcript	DLPFC
ENST00000555309.5	ENSG00000092199.17	ENSG00000092199	HNRNPC	0.0097312465933227	-0.918814671334814	0.0229675885482828	0.981689275320966	0.995552501540651	Transcript	DLPFC
ENST00000528987.1	ENSG00000085063.14	ENSG00000085063	CD59	-0.0007444828777708	2.59001332210127	-0.0229570321671733	0.981697689827684	0.995552501540651	Transcript	DLPFC
ENST00000463063.1	ENSG00000137171.14	ENSG00000137171	KLC4	0.0014801396477587	-0.632080042205798	0.0229330833962807	0.981716779435333	0.995552501540651	Transcript	DLPFC
ENST00000504233.5	ENSG00000164329.13	ENSG00000164329	PAPD4	0.0076469449379329	-3.51543957100751	0.0229257186484166	0.981722649890999	0.995552501540651	Transcript	DLPFC
ENST00000593980.1	ENSG00000268460.1	ENSG00000268460	AC006262.6	-0.0010426681361076	-0.144348827666572	-0.0229235332598079	0.981724391868944	0.995552501540651	Transcript	DLPFC
ENST00000510237.5	ENSG00000101639.18	ENSG00000101639	CEP192	0.001968997018061	0.890289107727822	0.0229157573976258	0.98173059002607	0.995552501540651	Transcript	DLPFC
ENST00000483962.1	ENSG00000162804.13	ENSG00000162804	SNED1	0.0012092586478316	-0.22541447490121	0.0227937341998665	0.981827855134565	0.9956107408254	Transcript	DLPFC
ENST00000615493.4	ENSG00000242086.8	ENSG00000242086	LINC00969	-0.0049274598955197	-0.604888359058698	-0.0227886004871517	0.981831947240495	0.9956107408254	Transcript	DLPFC
ENST00000600468.1	ENSG00000142233.11	ENSG00000142233	NTN5	-0.0008080921183783	0.829828068309693	-0.0227661652099153	0.981849830508421	0.9956107408254	Transcript	DLPFC
ENST00000239878.8	ENSG00000120686.11	ENSG00000120686	UFM1	0.0005336550861015	5.86051729529625	0.0227541489312842	0.981859408745966	0.9956107408254	Transcript	DLPFC
ENST00000395104.5	ENSG00000130584.10	ENSG00000130584	ZBTB46	0.0098291976297928	-0.0744240749543526	0.022744566874576	0.981867046654569	0.9956107408254	Transcript	DLPFC
ENST00000491819.6	ENSG00000214946.13	ENSG00000214946	TBC1D26	-0.0020150017345312	-1.10852504149617	-0.0227410087241802	0.981869882875688	0.9956107408254	Transcript	DLPFC
ENST00000425159.7	ENSG00000228782.7	ENSG00000228782	CTD-2026D20.3	0.0012566187718077	0.566386225022428	0.0227168919167515	0.981889106520702	0.9956107408254	Transcript	DLPFC
ENST00000481451.1	ENSG00000107679.14	ENSG00000107679	PLEKHA1	-0.0006032042747225	4.64520652412449	-0.0226655924900901	0.981929997621954	0.9956107408254	Transcript	DLPFC
ENST00000553438.1	ENSG00000119650.12	ENSG00000119650	IFT43	0.0037531539252964	0.328263658511956	0.0226654352370516	0.981930122969431	0.9956107408254	Transcript	DLPFC
ENST00000606253.5	ENSG00000167604.13	ENSG00000167604	NFKBID	-0.0055984831111039	-2.98488371074125	-0.0226358303359864	0.981953721247299	0.9956107408254	Transcript	DLPFC
ENST00000491415.6	ENSG00000117597.17	ENSG00000117597	DIEXF	0.0004947980864739	4.83779418493315	0.0226158494117714	0.981969648193518	0.9956107408254	Transcript	DLPFC
ENST00000421126.5	ENSG00000100280.16	ENSG00000100280	AP1B1	-0.0069837954498167	-0.0393356988073025	-0.022614334099999	0.981970856060318	0.9956107408254	Transcript	DLPFC
ENST00000457463.1	ENSG00000088038.17	ENSG00000088038	CNOT3	-0.0049195228030919	-2.8181252955186	-0.0226133861421664	0.9819716116849	0.9956107408254	Transcript	DLPFC
ENST00000423701.6	ENSG00000093183.13	ENSG00000093183	SEC22C	-0.0072293745415322	-3.93608114961258	-0.0226084381273131	0.9819755557864	0.9956107408254	Transcript	DLPFC
ENST00000265175.5	ENSG00000138802.11	ENSG00000138802	SEC24B	-0.0005236662257971	4.69803527564721	-0.0225875457396892	0.981992209277531	0.9956107408254	Transcript	DLPFC
ENST00000490637.5	ENSG00000153250.18	ENSG00000153250	RBMS1	0.0007363618009774	1.86474858662071	0.0225621845980145	0.982012424859245	0.9956107408254	Transcript	DLPFC
ENST00000467020.5	ENSG00000198755.10	ENSG00000198755	RPL10A	0.0014214717486988	0.932679134313039	0.0225493058710186	0.982022690606503	0.9956107408254	Transcript	DLPFC
ENST00000583942.1	ENSG00000261780.2	ENSG00000261780	CTD-2354A18.1	0.0019146886630004	-1.56155716382621	0.0225259840421227	0.98204128065031	0.9956107408254	Transcript	DLPFC
ENST00000591583.1	ENSG00000068120.14	ENSG00000068120	COASY	-0.0024472802320411	0.362333480186466	-0.0225151604161391	0.982049908265224	0.9956107408254	Transcript	DLPFC
ENST00000420290.6	ENSG00000183597.15	ENSG00000183597	TANGO2	0.0088658409236641	-1.94336662974309	0.0224902718696141	0.982069747169678	0.9956107408254	Transcript	DLPFC
ENST00000482714.5	ENSG00000136280.15	ENSG00000136280	CCM2	-0.0009335520321002	1.03045767607358	-0.0224885384060542	0.982071128930892	0.9956107408254	Transcript	DLPFC
ENST00000522849.1	ENSG00000047249.16	ENSG00000047249	ATP6V1H	0.0019798490812316	-1.71039497352712	0.0224881395102864	0.982071446894723	0.9956107408254	Transcript	DLPFC
ENST00000433593.6	ENSG00000114698.14	ENSG00000114698	PLSCR4	0.0079537611698632	-1.90122526851774	0.0224784026310594	0.982079208260025	0.9956107408254	Transcript	DLPFC
ENST00000614362.1	ENSG00000241288.7	ENSG00000241288	RP11-379B18.5	-0.0005556089328758	3.40087780347978	-0.0224386338407786	0.982110908384256	0.9956107408254	Transcript	DLPFC
ENST00000300289.9	ENSG00000167004.12	ENSG00000167004	PDIA3	-0.0006143974441444	3.6992371478878	-0.0224269600992353	0.982120213652755	0.9956107408254	Transcript	DLPFC
ENST00000458707.1	ENSG00000004766.15	ENSG00000004766	VPS50	0.0008536605393129	1.52207119083612	0.0224256027574648	0.982121295605052	0.9956107408254	Transcript	DLPFC
ENST00000462714.6	ENSG00000163633.10	ENSG00000163633	C4orf36	-0.0006492204423124	2.41867558508548	-0.0224216359352627	0.982124457603556	0.9956107408254	Transcript	DLPFC
ENST00000464538.1	ENSG00000138074.14	ENSG00000138074	SLC5A6	0.0017559940049321	-1.17660225409324	0.0224105284328172	0.982133311519936	0.9956107408254	Transcript	DLPFC
ENST00000586316.5	ENSG00000105185.11	ENSG00000105185	PDCD5	-0.0012287934519006	2.07416628747106	-0.0223872837045185	0.982151840164073	0.9956107408254	Transcript	DLPFC
ENST00000460859.1	ENSG00000159592.10	ENSG00000159592	GPBP1L1	-0.0021605825176676	-1.29816884845716	-0.022381856452565	0.98215616629132	0.9956107408254	Transcript	DLPFC
ENST00000462454.1	ENSG00000100325.14	ENSG00000100325	ASCC2	-0.001490693647783	-1.52857613114324	-0.02235546385946	0.982177204149506	0.9956107408254	Transcript	DLPFC
ENST00000557618.1	ENSG00000258670.1	ENSG00000258670	RP11-1042B17.3	-0.000659673074176	1.05677994539576	-0.022337028615299	0.982191899115084	0.9956107408254	Transcript	DLPFC
ENST00000324096.8	ENSG00000130479.10	ENSG00000130479	MAP1S	-0.0011279956864027	3.80939520744445	-0.0223292270089881	0.982198117875675	0.9956107408254	Transcript	DLPFC
ENST00000524371.5	ENSG00000129422.14	ENSG00000129422	MTUS1	-0.0037843719537006	-1.2113306528169	-0.0223278753979858	0.982199195262275	0.9956107408254	Transcript	DLPFC
ENST00000487427.5	ENSG00000205726.14	ENSG00000205726	ITSN1	0.0014695700353478	0.0690031414033146	0.0223034965935681	0.982218627927978	0.995612247563894	Transcript	DLPFC
ENST00000373903.1	ENSG00000095261.13	ENSG00000095261	PSMD5	-0.0015407157502656	-0.772157075265657	-0.0222410811331936	0.982268380160779	0.995612247563894	Transcript	DLPFC
ENST00000624739.1	ENSG00000275895.5	ENSG00000275895	U2AF1L5	-0.0094991574074849	-1.1797684932613	-0.0222403802224751	0.982268938866869	0.995612247563894	Transcript	DLPFC
ENST00000374837.7	ENSG00000101460.12	ENSG00000101460	MAP1LC3A	0.0025626546285381	2.60058411358812	0.0222361885010528	0.982272280148934	0.995612247563894	Transcript	DLPFC
ENST00000596242.5	ENSG00000178078.11	ENSG00000178078	STAP2	0.0005606465293021	2.67060391482501	0.0222337980779768	0.982274185590049	0.995612247563894	Transcript	DLPFC
ENST00000505692.1	ENSG00000138686.9	ENSG00000138686	BBS7	-0.0011471782904264	0.0305090357555631	-0.0221995093169866	0.982301517672942	0.995612247563894	Transcript	DLPFC
ENST00000563673.5	ENSG00000187741.14	ENSG00000187741	FANCA	-0.0049241387342391	-2.06765044809624	-0.0221982565202759	0.982302516296284	0.995612247563894	Transcript	DLPFC
ENST00000360025.7	ENSG00000137486.16	ENSG00000137486	ARRB1	-0.002728986456458	2.37966629209784	-0.022188878423704	0.982309991720804	0.995612247563894	Transcript	DLPFC
ENST00000532372.5	ENSG00000050165.17	ENSG00000050165	DKK3	0.0018295240063652	-1.32321555647536	0.0221843590018487	0.982313594221793	0.995612247563894	Transcript	DLPFC
ENST00000538802.1	ENSG00000198000.11	ENSG00000198000	NOL8	-0.0022261171908932	-1.92323643218577	-0.0221687571987711	0.982326030662869	0.995612247563894	Transcript	DLPFC
ENST00000564043.1	ENSG00000181019.12	ENSG00000181019	NQO1	0.0049971619157164	0.783403462616501	0.0221465351877389	0.98234374418262	0.995612247563894	Transcript	DLPFC
ENST00000491617.5	ENSG00000114744.8	ENSG00000114744	COMMD2	0.00240228347443	-1.72178890172739	0.0221212663119905	0.9823638864175	0.995612247563894	Transcript	DLPFC
ENST00000611728.1	ENSG00000276390.1	ENSG00000276390	RP1-197B17.5	-0.0014222020784421	-1.64024300814746	-0.0221199654530651	0.982364923353769	0.995612247563894	Transcript	DLPFC
ENST00000569282.1	ENSG00000169627.7	ENSG00000169627	BOLA2B	-0.0012989011812523	0.0969317335461661	-0.0220993082104547	0.982381389589179	0.995612247563894	Transcript	DLPFC
ENST00000374189.5	ENSG00000107643.15	ENSG00000107643	MAPK8	-0.0018566352711778	4.1264733930698	-0.0220984389335022	0.982382082504619	0.995612247563894	Transcript	DLPFC
ENST00000412298.5	ENSG00000230091.6	ENSG00000230091	TMEM254-AS1	-0.0005642996914896	2.76946423126443	-0.0220322981143992	0.982434804515288	0.995647420630972	Transcript	DLPFC
ENST00000374021.1	ENSG00000196821.9	ENSG00000196821	C6orf106	0.0069285060994507	-1.76616371969722	0.0220234245289737	0.98244187781223	0.995647420630972	Transcript	DLPFC
ENST00000397938.6	ENSG00000182944.17	ENSG00000182944	EWSR1	0.0030627237522659	3.40470884362004	0.0220014112940161	0.982459424969681	0.995647420630972	Transcript	DLPFC
ENST00000568539.1	ENSG00000189091.12	ENSG00000189091	SF3B3	0.0026023112483249	0.0024085184131956	0.0219942122898032	0.982465163431174	0.995647420630972	Transcript	DLPFC
ENST00000411977.6	ENSG00000130844.16	ENSG00000130844	ZNF331	0.0032026643473014	1.91537385815042	0.0219691812646261	0.982485116138646	0.995655384873412	Transcript	DLPFC
ENST00000343455.7	ENSG00000100697.14	ENSG00000100697	DICER1	-0.0014045282976934	5.41368916993066	-0.0219514722733195	0.982499232319946	0.995657434227454	Transcript	DLPFC
ENST00000521948.1	ENSG00000156467.9	ENSG00000156467	UQCRB	-0.0052279062118653	-3.19733192740227	-0.0218621317449737	0.982570447476032	0.995686134557221	Transcript	DLPFC
ENST00000592943.5	ENSG00000175221.14	ENSG00000175221	MED16	0.0082807541052564	-3.12636355152483	0.0218460149765507	0.982583294495503	0.995686134557221	Transcript	DLPFC
ENST00000510927.5	ENSG00000145348.16	ENSG00000145348	TBCK	-0.0007522439603821	3.2675165461996	-0.0218362695455392	0.982591062788386	0.995686134557221	Transcript	DLPFC
ENST00000529412.1	ENSG00000105397.13	ENSG00000105397	TYK2	0.0013757492243378	0.050394645983196	0.0218245888442438	0.982600373729063	0.995686134557221	Transcript	DLPFC
ENST00000526935.1	ENSG00000255372.1	ENSG00000255372	CTD-3064C13.1	-0.0011172922765878	-0.900820882792988	-0.0217952532237355	0.982623757799758	0.995686134557221	Transcript	DLPFC
ENST00000431676.6	ENSG00000132321.16	ENSG00000132321	IQCA1	0.0025778938507151	2.08103498075028	0.0217598248055495	0.982651998593968	0.995686134557221	Transcript	DLPFC
ENST00000456292.5	ENSG00000071082.10	ENSG00000071082	RPL31	-0.0007251723923113	4.74036023553433	-0.0217584505179232	0.982653094070189	0.995686134557221	Transcript	DLPFC
ENST00000510725.1	ENSG00000168214.20	ENSG00000168214	RBPJ	0.003155170638464	-1.85346561185895	0.0217546989070762	0.982656084565497	0.995686134557221	Transcript	DLPFC
ENST00000352041.7	ENSG00000104368.17	ENSG00000104368	PLAT	-0.0061579750027036	-3.66981194945098	-0.0217383175525341	0.982669142522909	0.995686134557221	Transcript	DLPFC
ENST00000461204.1	ENSG00000100997.18	ENSG00000100997	ABHD12	0.0014550564957498	-1.12315737299637	0.0217191199111806	0.982684445413751	0.995686134557221	Transcript	DLPFC
ENST00000361794.6	ENSG00000198945.7	ENSG00000198945	L3MBTL3	0.0077694153260694	-0.229790584346431	0.0216767044261103	0.982718255815847	0.995686134557221	Transcript	DLPFC
ENST00000526240.5	ENSG00000166313.18	ENSG00000166313	APBB1	-0.000998429857956	2.28939139542353	-0.0216659068466278	0.982726862830823	0.995686134557221	Transcript	DLPFC
ENST00000506384.1	ENSG00000145348.16	ENSG00000145348	TBCK	-0.0009052769518497	-0.0266381631752565	-0.0216615017649816	0.982730374229839	0.995686134557221	Transcript	DLPFC
ENST00000494626.6	ENSG00000175029.16	ENSG00000175029	CTBP2	-0.0044203247805229	-1.68211335039594	-0.0216603725447781	0.982731274359114	0.995686134557221	Transcript	DLPFC
ENST00000513438.1	ENSG00000168255.19	ENSG00000168255	POLR2J3	-0.0013278656367074	0.389447584956841	-0.0216288528395852	0.982756399502426	0.995686134557221	Transcript	DLPFC
ENST00000590454.2	ENSG00000198858.9	ENSG00000198858	R3HDM4	0.0015587014156452	-0.870705223280135	0.0216212191779365	0.982762484487143	0.995686134557221	Transcript	DLPFC
ENST00000458550.5	ENSG00000130723.17	ENSG00000130723	PRRC2B	-0.0052168917940887	0.176486639352821	-0.0216066270868999	0.982774116214672	0.995686134557221	Transcript	DLPFC
ENST00000296582.7	ENSG00000164168.7	ENSG00000164168	TMEM184C	0.0004786360048944	4.91228577010928	0.0215942844329794	0.982783954861437	0.995686134557221	Transcript	DLPFC
ENST00000617166.1	ENSG00000149294.16	ENSG00000149294	NCAM1	0.001144727461995	-0.0692235826495013	0.0215806498102978	0.982794823372775	0.995686134557221	Transcript	DLPFC
ENST00000520796.5	ENSG00000120885.20	ENSG00000120885	CLU	-0.0043027525055799	1.89172235040908	-0.0215661890357767	0.982806350434675	0.995686134557221	Transcript	DLPFC
ENST00000369564.5	ENSG00000134262.12	ENSG00000134262	AP4B1	0.0050296540761126	-2.35446094874332	0.0215357030404583	0.982830651631361	0.995686134557221	Transcript	DLPFC
ENST00000456975.1	ENSG00000115355.15	ENSG00000115355	CCDC88A	0.0066362276231598	-1.99083109631444	0.0215335627733931	0.982832357695693	0.995686134557221	Transcript	DLPFC
ENST00000379031.9	ENSG00000169972.11	ENSG00000169972	PUSL1	0.0007198111284172	1.0869611241828	0.0215300284846249	0.982835174972319	0.995686134557221	Transcript	DLPFC
ENST00000444712.5	ENSG00000071189.21	ENSG00000071189	SNX13	0.0009150252149036	3.15825221739112	0.0215236012097018	0.982840298326562	0.995686134557221	Transcript	DLPFC
ENST00000472267.5	ENSG00000204568.11	ENSG00000204568	MRPS18B	0.0031241358851888	-1.86272449284189	0.0214872974086387	0.982869237079174	0.995686134557221	Transcript	DLPFC
ENST00000497165.5	ENSG00000143761.14	ENSG00000143761	ARF1	-0.0036383217765955	-1.26649402441608	-0.0214773955151945	0.982877130153152	0.995686134557221	Transcript	DLPFC
ENST00000589050.1	ENSG00000141425.17	ENSG00000141425	RPRD1A	-0.0061771329602263	-0.166820978795149	-0.0214736768859511	0.982880094376125	0.995686134557221	Transcript	DLPFC
ENST00000533726.1	ENSG00000254590.1	ENSG00000254590	RP11-334E6.2	-0.0020103617866634	-1.6372464652629	-0.0214715817860388	0.982881764438741	0.995686134557221	Transcript	DLPFC
ENST00000352983.6	ENSG00000147604.13	ENSG00000147604	RPL7	0.0009476474168087	7.13951819747752	0.0214521894365094	0.982897222625374	0.995686134557221	Transcript	DLPFC
ENST00000487256.1	ENSG00000187492.8	ENSG00000187492	CDHR4	0.0020620525202288	1.6934706600202	0.0214418945686353	0.98290542895641	0.995686134557221	Transcript	DLPFC
ENST00000461707.5	ENSG00000144061.12	ENSG00000144061	NPHP1	0.0022629469006263	1.30910827561526	0.0214368626585358	0.982909440035263	0.995686134557221	Transcript	DLPFC
ENST00000544416.6	ENSG00000006740.16	ENSG00000006740	ARHGAP44	-0.0033990464360977	2.53672639210714	-0.021428149131211	0.982916385837087	0.995686134557221	Transcript	DLPFC
ENST00000375865.6	ENSG00000204435.13	ENSG00000204435	CSNK2B	0.005052817579346	-2.18212243454013	0.0214152542272854	0.982926664736168	0.995686134557221	Transcript	DLPFC
ENST00000501173.6	ENSG00000245937.7	ENSG00000245937	LINC01184	-0.0032380334235226	-1.86436555986452	-0.0213714569269844	0.982961576846124	0.995709248299076	Transcript	DLPFC
ENST00000630626.2	ENSG00000141084.10	ENSG00000141084	RANBP10	-0.0059888184871118	-1.66236773820245	-0.0213231078044955	0.983000117384827	0.995717209619805	Transcript	DLPFC
ENST00000624592.1	ENSG00000279488.1	ENSG00000279488	AC004623.3	-0.0007886336981895	1.0789372117418	-0.021302999503772	0.983016146327441	0.995717209619805	Transcript	DLPFC
ENST00000469163.1	ENSG00000093000.18	ENSG00000093000	NUP50	-0.0008372368548883	1.08383663034834	-0.0212958510399716	0.98302184458862	0.995717209619805	Transcript	DLPFC
ENST00000624416.1	ENSG00000280193.1	ENSG00000280193	RP13-923O23.7	0.0012324183715864	-0.570746386918791	0.0212929700800758	0.983024141090939	0.995717209619805	Transcript	DLPFC
ENST00000441719.5	ENSG00000115548.16	ENSG00000115548	KDM3A	0.0006760416743415	3.12268904660939	0.0212857335553254	0.983029909549461	0.995717209619805	Transcript	DLPFC
ENST00000551273.1	ENSG00000122970.15	ENSG00000122970	IFT81	-0.0016430337203418	-0.249369719311443	-0.0211720320762181	0.983120544644897	0.995791430504374	Transcript	DLPFC
ENST00000536244.5	ENSG00000112078.13	ENSG00000112078	KCTD20	0.008694877831137	-2.61090884019367	0.021163462362421	0.98312737584748	0.995791430504374	Transcript	DLPFC
ENST00000563504.5	ENSG00000135698.9	ENSG00000135698	MPHOSPH6	0.0054829541054297	-3.40538697678205	0.0210818525726465	0.983192429774928	0.995845070386444	Transcript	DLPFC
ENST00000589801.1	ENSG00000181666.17	ENSG00000181666	HKR1	0.0020940030736695	-1.58582628161435	0.0210328873571098	0.983231461660526	0.995872352355086	Transcript	DLPFC
ENST00000508553.1	ENSG00000150756.13	ENSG00000150756	FAM173B	0.0011028631434579	0.969167684747305	0.020998164889349	0.983259140178244	0.995888134461749	Transcript	DLPFC
ENST00000306549.5	ENSG00000171815.5	ENSG00000171815	PCDHB1	0.0004862964256432	3.26746717527663	0.0209619758829746	0.983287987747746	0.99590111426812	Transcript	DLPFC
ENST00000520884.5	ENSG00000137055.14	ENSG00000137055	PLAA	-0.0009205357617567	2.55431266647708	-0.0209450439816978	0.983301484787886	0.99590111426812	Transcript	DLPFC
ENST00000564834.1	ENSG00000261455.1	ENSG00000261455	LINC01003	0.0010388559858291	1.36944938838759	0.0209314510261754	0.983312320235255	0.99590111426812	Transcript	DLPFC
ENST00000579647.1	ENSG00000266405.3	ENSG00000266405	CBX3P2	0.0018930441498252	-0.866950973498791	0.0209201875375644	0.983321298780772	0.99590111426812	Transcript	DLPFC
ENST00000472258.1	ENSG00000114857.17	ENSG00000114857	NKTR	-0.001702196283622	-1.0160682961575	-0.0208947124480107	0.983341605929573	0.99590111426812	Transcript	DLPFC
ENST00000496342.1	ENSG00000100263.13	ENSG00000100263	RHBDD3	-0.0010555390193382	-0.044160557195067	-0.0208814057930335	0.983352213167358	0.99590111426812	Transcript	DLPFC
ENST00000558943.5	ENSG00000090487.10	ENSG00000090487	SPG21	0.0015382815959587	-1.63793457117483	0.0208667594474081	0.983363888326627	0.99590111426812	Transcript	DLPFC
ENST00000596750.2	ENSG00000011243.17	ENSG00000011243	AKAP8L	-0.0026351688163747	0.0834389901496329	-0.0208489684367849	0.983378070222808	0.99590111426812	Transcript	DLPFC
ENST00000376620.3	ENSG00000177553.6	ENSG00000177553	RP11-56N19.5	-0.001298740468226	-1.00450932529115	-0.0208455095366486	0.983380827445237	0.99590111426812	Transcript	DLPFC
ENST00000578137.5	ENSG00000198231.12	ENSG00000198231	DDX42	0.0019407452806236	-1.1323505218651	0.0207476776426973	0.983458813095832	0.995956276350455	Transcript	DLPFC
ENST00000618940.4	ENSG00000006125.16	ENSG00000006125	AP2B1	0.0022184150890051	3.91476915995855	0.0207254007983925	0.983476570866837	0.995956276350455	Transcript	DLPFC
ENST00000368471.7	ENSG00000160710.15	ENSG00000160710	ADAR	-0.0003681236382517	7.96001669200383	-0.0207030426874298	0.98349439342704	0.995956276350455	Transcript	DLPFC
ENST00000227163.8	ENSG00000066336.11	ENSG00000066336	SPI1	0.0043402351282218	-2.93977417188259	0.020698840237718	0.983497743371665	0.995956276350455	Transcript	DLPFC
ENST00000374372.1	ENSG00000125965.8	ENSG00000125965	GDF5	-0.0006706823800006	1.36319986346474	-0.0206893571834268	0.98350530270335	0.995956276350455	Transcript	DLPFC
ENST00000457841.5	ENSG00000198925.10	ENSG00000198925	ATG9A	0.0025529796979403	-0.233088274749173	0.020660205270014	0.983528540899009	0.995956276350455	Transcript	DLPFC
ENST00000466323.5	ENSG00000010404.17	ENSG00000010404	IDS	-0.0012387355526507	1.43999406499276	-0.0206565645226426	0.983531443090275	0.995956276350455	Transcript	DLPFC
ENST00000615825.1	ENSG00000196549.10	ENSG00000196549	MME	0.0072576361075964	-2.99199439952672	0.0206557698410335	0.983532076564092	0.995956276350455	Transcript	DLPFC
ENST00000530627.1	ENSG00000135362.13	ENSG00000135362	PRR5L	0.0055968293632256	-3.03808258260814	0.0206255802415872	0.983556141959201	0.995962965528106	Transcript	DLPFC
ENST00000488158.5	ENSG00000077713.18	ENSG00000077713	SLC25A43	-0.0025795896501911	-0.172397364403982	-0.0206171305187053	0.983562877590171	0.995962965528106	Transcript	DLPFC
ENST00000373162.5	ENSG00000054116.11	ENSG00000054116	TRAPPC3	0.0020488149336428	-0.851339879774785	0.0205592110100364	0.983609047708327	0.995969122335499	Transcript	DLPFC
ENST00000618741.1	ENSG00000120992.17	ENSG00000120992	LYPLA1	0.008448643590613	-0.345943642916628	0.0205441016021972	0.983621092072769	0.995969122335499	Transcript	DLPFC
ENST00000351293.7	ENSG00000148660.20	ENSG00000148660	CAMK2G	0.0022332893471578	3.86237983117856	0.020541448802494	0.98362320673488	0.995969122335499	Transcript	DLPFC
ENST00000343744.6	ENSG00000162390.17	ENSG00000162390	ACOT11	0.0023062229722748	0.816057178144673	0.0205300185754507	0.983632318267694	0.995969122335499	Transcript	DLPFC
ENST00000472024.2	ENSG00000083937.8	ENSG00000083937	CHMP2B	0.0014273101431694	-0.0786194060412473	0.0205278242885078	0.983634067429825	0.995969122335499	Transcript	DLPFC
ENST00000437508.6	ENSG00000109654.14	ENSG00000109654	TRIM2	0.0043026669970498	2.77748616024374	0.0205175635641314	0.98364224670322	0.995969122335499	Transcript	DLPFC
ENST00000383791.7	ENSG00000131370.15	ENSG00000131370	SH3BP5	0.0005808128057606	5.8257957345189	0.0205001809249671	0.983656103171172	0.995969122335499	Transcript	DLPFC
ENST00000458570.5	ENSG00000166432.14	ENSG00000166432	ZMAT1	-0.0028078288144637	0.867445935754472	-0.020488092343115	0.983665739515583	0.995969122335499	Transcript	DLPFC
ENST00000264827.9	ENSG00000095066.11	ENSG00000095066	HOOK2	-0.0045637791518867	-1.86722895060235	-0.0204365954134639	0.983706790027569	0.99597748734216	Transcript	DLPFC
ENST00000431187.5	ENSG00000115274.14	ENSG00000115274	INO80B	0.0069032257231402	-2.76743027703834	0.0204292084278238	0.983712678528645	0.99597748734216	Transcript	DLPFC
ENST00000460968.1	ENSG00000114993.15	ENSG00000114993	RTKN	-0.0031627512897884	-0.833487562425533	-0.0204239568304613	0.983716864815479	0.99597748734216	Transcript	DLPFC
ENST00000479295.1	ENSG00000072135.12	ENSG00000072135	PTPN18	-0.0015062409508286	-1.54963210138428	-0.0203875243084818	0.983745906846241	0.99597748734216	Transcript	DLPFC
ENST00000378331.5	ENSG00000152455.15	ENSG00000152455	SUV39H2	0.0005065437274966	3.27817004055143	0.0203699058582994	0.983759951327029	0.99597748734216	Transcript	DLPFC
ENST00000443154.3	ENSG00000246394.7	ENSG00000246394	RP11-386I8.6	-0.0007980375326648	-0.0217075431194568	-0.0203586141413689	0.983768952479042	0.99597748734216	Transcript	DLPFC
ENST00000509133.1	ENSG00000227725.3	ENSG00000227725	GCOM2	-0.0018305125596073	-1.91010445162901	-0.020352878796723	0.983773524389434	0.99597748734216	Transcript	DLPFC
ENST00000414804.5	ENSG00000180229.12	ENSG00000180229	HERC2P3	0.0013827982811013	0.434610329070952	0.0203476616877358	0.983777683190506	0.99597748734216	Transcript	DLPFC
ENST00000622142.4	ENSG00000019485.12	ENSG00000019485	PRDM11	0.0006649831227428	4.10570804085268	0.0203411404221651	0.983782881596282	0.99597748734216	Transcript	DLPFC
ENST00000519560.5	ENSG00000184347.14	ENSG00000184347	SLIT3	0.0021026797969004	3.72618050955348	0.0202822071469456	0.983829860097517	0.996003471436318	Transcript	DLPFC
ENST00000578756.5	ENSG00000161526.14	ENSG00000161526	SAP30BP	-0.005813143707447	-1.75935809107132	-0.0202785895933014	0.983832743822474	0.996003471436318	Transcript	DLPFC
ENST00000485556.5	ENSG00000242866.9	ENSG00000242866	STRC	0.0013725905543076	0.145033941692092	0.0202292607529351	0.983872066220588	0.996005543574582	Transcript	DLPFC
ENST00000576686.1	ENSG00000141504.11	ENSG00000141504	SAT2	0.0048210072759201	-2.60965855683371	0.020216727829069	0.983882056825021	0.996005543574582	Transcript	DLPFC
ENST00000423035.5	ENSG00000197121.14	ENSG00000197121	PGAP1	-0.0007091328101561	5.70380290541784	-0.0201999887903609	0.983895400332548	0.996005543574582	Transcript	DLPFC
ENST00000316851.11	ENSG00000149294.16	ENSG00000149294	NCAM1	0.0006563808344458	7.57679068924869	0.0201972129616319	0.983897613082008	0.996005543574582	Transcript	DLPFC
ENST00000368054.7	ENSG00000066294.14	ENSG00000066294	CD84	-0.0028187422759593	2.71520972036505	-0.0201874039299642	0.983905432344077	0.996005543574582	Transcript	DLPFC
ENST00000573498.5	ENSG00000167978.16	ENSG00000167978	SRRM2	0.0016974825755211	-1.7701811065002	0.0201793889319479	0.98391182149475	0.996005543574582	Transcript	DLPFC
ENST00000382194.6	ENSG00000080503.21	ENSG00000080503	SMARCA2	0.0043974481520281	4.32168887545093	0.0201697843435528	0.983919477787768	0.996005543574582	Transcript	DLPFC
ENST00000375001.7	ENSG00000204291.10	ENSG00000204291	COL15A1	-0.0042001861237127	0.120793335799997	-0.02009525527872	0.983978888646438	0.996015063524236	Transcript	DLPFC
ENST00000541190.5	ENSG00000134759.13	ENSG00000134759	ELP2	0.0018775988347877	-1.42161289313785	0.0200869368419122	0.983985519695515	0.996015063524236	Transcript	DLPFC
ENST00000581712.1	ENSG00000264635.1	ENSG00000264635	RP11-769O8.3	-0.0005846709194642	1.92135572934501	-0.0200760629127735	0.983994187859183	0.996015063524236	Transcript	DLPFC
ENST00000527185.5	ENSG00000149972.10	ENSG00000149972	CNTN5	0.0013016082096998	1.57058507299096	0.0200702613255665	0.9839988126011	0.996015063524236	Transcript	DLPFC
ENST00000419425.1	ENSG00000236213.1	ENSG00000236213	AC006369.2	0.0006858792563878	1.25743258922008	0.0200627681825981	0.984004785769438	0.996015063524236	Transcript	DLPFC
ENST00000442713.6	ENSG00000141627.13	ENSG00000141627	DYM	-0.0012334699473146	3.10929165192811	-0.0200438252385362	0.984019886165127	0.996015063524236	Transcript	DLPFC
ENST00000616513.1	ENSG00000253710.2	ENSG00000253710	ALG11	0.0003461789276372	4.31664521952921	0.0200398942187559	0.984023019784041	0.996015063524236	Transcript	DLPFC
ENST00000412477.7	ENSG00000141480.17	ENSG00000141480	ARRB2	-0.0019804376820414	3.44233138404021	-0.0200365715514884	0.984025668453936	0.996015063524236	Transcript	DLPFC
ENST00000496826.1	ENSG00000176542.9	ENSG00000176542	USF3	0.0085401828589744	-2.50040272640829	0.0199991255813899	0.984055518585274	0.996023466565994	Transcript	DLPFC
ENST00000494263.5	ENSG00000135929.8	ENSG00000135929	CYP27A1	0.0019790466898013	0.438041966902541	0.0199958031007827	0.984058167108541	0.996023466565994	Transcript	DLPFC
ENST00000511890.1	ENSG00000169220.17	ENSG00000169220	RGS14	-0.0048259941682654	-0.282919728601783	-0.0199487366451567	0.984095686263803	0.996043928001874	Transcript	DLPFC
ENST00000527680.1	ENSG00000196655.10	ENSG00000196655	TRAPPC4	-0.0015835790176358	0.0008978492554383	-0.0199400887011202	0.984102580000151	0.996043928001874	Transcript	DLPFC
ENST00000343381.10	ENSG00000188295.14	ENSG00000188295	ZNF669	0.0026504711843576	-1.3959506646108	0.0199086769990576	0.984127619949307	0.996044655788397	Transcript	DLPFC
ENST00000588717.1	ENSG00000267353.1	ENSG00000267353	CTD-2162K18.3	0.0007037803535294	1.57787521331449	0.0198954155237572	0.984138191385861	0.996044655788397	Transcript	DLPFC
ENST00000460993.1	ENSG00000241231.1	ENSG00000241231	RP11-275H4.1	-0.0029122979930319	-0.083380640975553	-0.0198936547690735	0.984139594978507	0.996044655788397	Transcript	DLPFC
ENST00000524292.5	ENSG00000044115.20	ENSG00000044115	CTNNA1	-0.0042998513255688	-2.78759947779836	-0.0198578067513068	0.984168171380129	0.996055699030388	Transcript	DLPFC
ENST00000340077.9	ENSG00000148498.15	ENSG00000148498	PARD3	0.0015925013944579	2.7361182682656	0.019849612112853	0.984174703774302	0.996055699030388	Transcript	DLPFC
ENST00000489707.5	ENSG00000112655.15	ENSG00000112655	PTK7	-0.0057594815049898	-1.6402162195322	-0.0198289702231924	0.984191158557411	0.996059714363604	Transcript	DLPFC
ENST00000570279.1	ENSG00000153774.8	ENSG00000153774	CFDP1	0.0012795379012856	-1.32784423883788	0.0198142801107857	0.984202868856343	0.996059714363604	Transcript	DLPFC
ENST00000537170.1	ENSG00000256824.1	ENSG00000256824	RP11-21A7A.2	-0.0013590726767055	-0.648750092494157	-0.0197175132738329	0.984280007125207	0.996079820031186	Transcript	DLPFC
ENST00000528358.5	ENSG00000085788.13	ENSG00000085788	DDHD2	0.0024960125525933	-1.73660429984326	0.0197089508870066	0.98428683269073	0.996079820031186	Transcript	DLPFC
ENST00000360697.4	ENSG00000197381.15	ENSG00000197381	ADARB1	0.0047626074602403	2.97957605448444	0.0196984527049323	0.984295201390318	0.996079820031186	Transcript	DLPFC
ENST00000474194.1	ENSG00000143207.19	ENSG00000143207	RFWD2	0.0020126671177302	-1.12670550354179	0.0196775827842307	0.984311837999366	0.996079820031186	Transcript	DLPFC
ENST00000445626.6	ENSG00000214160.9	ENSG00000214160	ALG3	0.0040098231400692	-1.46990403454081	0.019660752404	0.984325254464345	0.996079820031186	Transcript	DLPFC
ENST00000598513.5	ENSG00000197928.10	ENSG00000197928	ZNF677	0.0067064265715825	0.759949823542146	0.0196522722432466	0.984332014490357	0.996079820031186	Transcript	DLPFC
ENST00000635986.1	ENSG00000140521.12	ENSG00000140521	POLG	0.0026969229504012	0.0270187754106693	0.0196444568268963	0.984338244611205	0.996079820031186	Transcript	DLPFC
ENST00000572680.1	ENSG00000215041.9	ENSG00000215041	NEURL4	0.0024204118227526	-2.07313636934925	0.01963679842245	0.984344349569705	0.996079820031186	Transcript	DLPFC
ENST00000355484.3	ENSG00000134824.13	ENSG00000134824	FADS2	-0.0007797438681609	0.886672163273862	-0.0196270865009592	0.984352091507104	0.996079820031186	Transcript	DLPFC
ENST00000322995.13	ENSG00000196998.17	ENSG00000196998	WDR45	0.0027412278198691	-0.531101199068908	0.0196064161313742	0.984368569065673	0.996079820031186	Transcript	DLPFC
ENST00000427198.2	ENSG00000224892.6	ENSG00000224892	RPS4XP16	-0.0017924873212259	-1.09300104385587	-0.0196023260321017	0.984371829523423	0.996079820031186	Transcript	DLPFC
ENST00000437955.1	ENSG00000196562.14	ENSG00000196562	SULF2	0.0023538998368253	-1.47811383303634	0.0195884780609769	0.984382868554444	0.996079820031186	Transcript	DLPFC
ENST00000476135.5	ENSG00000048052.21	ENSG00000048052	HDAC9	-0.0011204880323403	0.277138477793008	-0.0195859435749621	0.984384888942412	0.996079820031186	Transcript	DLPFC
ENST00000585548.1	ENSG00000179284.5	ENSG00000179284	DAND5	0.0065551756117759	-1.33314042081696	0.0195663377067052	0.984400517937288	0.996079820031186	Transcript	DLPFC
ENST00000348160.8	ENSG00000168214.20	ENSG00000168214	RBPJ	-0.0012185715080431	1.75475963403951	-0.0195616921526269	0.984404221183541	0.996079820031186	Transcript	DLPFC
ENST00000359527.11	ENSG00000151332.18	ENSG00000151332	MBIP	-0.0048990609896185	-2.24418664542941	-0.0195257011946747	0.984432911718845	0.996085599921972	Transcript	DLPFC
ENST00000322203.6	ENSG00000198755.10	ENSG00000198755	RPL10A	-0.0004138506124135	6.37988824488183	-0.0195241709131637	0.984434131597791	0.996085599921972	Transcript	DLPFC
ENST00000463728.1	ENSG00000120256.9	ENSG00000120256	LRP11	-0.0015281352517862	-1.33735737863872	-0.0194509836873364	0.984492473556765	0.996093081828655	Transcript	DLPFC
ENST00000415305.6	ENSG00000228021.7	ENSG00000228021	RP11-383C5.3	0.0019246299207165	-1.16222745510353	0.0194441401376337	0.984497928967918	0.996093081828655	Transcript	DLPFC
ENST00000630771.2	ENSG00000060339.13	ENSG00000060339	CCAR1	0.0052610139843475	0.252623298244818	0.0194178783522523	0.984518863846644	0.996093081828655	Transcript	DLPFC
ENST00000265229.12	ENSG00000082515.17	ENSG00000082515	MRPL22	0.0038342156597407	-1.48995296309741	0.0194150288494285	0.984521135360637	0.996093081828655	Transcript	DLPFC
ENST00000457689.2	ENSG00000167523.13	ENSG00000167523	SPATA33	0.0053557133811978	-3.73805709251504	0.0194067463992401	0.984527737811906	0.996093081828655	Transcript	DLPFC
ENST00000287957.3	ENSG00000157259.6	ENSG00000157259	GATAD1	-0.0003930577338946	4.84578522053908	-0.0193966664477523	0.984535773163627	0.996093081828655	Transcript	DLPFC
ENST00000554453.5	ENSG00000119688.20	ENSG00000119688	ABCD4	-0.0020306768444405	-2.04821140582084	-0.0193891007027011	0.984541804287193	0.996093081828655	Transcript	DLPFC
ENST00000328514.11	ENSG00000181938.13	ENSG00000181938	GINS3	-0.0049150247642532	-2.85010529209233	-0.0193832023456526	0.984546506233215	0.996093081828655	Transcript	DLPFC
ENST00000533072.1	ENSG00000052841.14	ENSG00000052841	TTC17	0.0008530129643043	0.547235987469026	0.0193782939350817	0.984550419031948	0.996093081828655	Transcript	DLPFC
ENST00000553424.5	ENSG00000241399.6	ENSG00000241399	CD302	0.0037645471611685	0.945798326387594	0.0193381726260499	0.984582402231705	0.996101664742548	Transcript	DLPFC
ENST00000451732.5	ENSG00000144331.18	ENSG00000144331	ZNF385B	-0.0018949168933722	0.430203351349982	-0.019337295867947	0.984583101150593	0.996101664742548	Transcript	DLPFC
ENST00000526129.5	ENSG00000117054.13	ENSG00000117054	ACADM	0.0011947243913787	0.598279659542376	0.019273503651373	0.984633953960347	0.996117782267814	Transcript	DLPFC
ENST00000572135.5	ENSG00000167703.14	ENSG00000167703	SLC43A2	-0.0059182971131781	-2.57899328849188	-0.019272620012395	0.984634658365295	0.996117782267814	Transcript	DLPFC
ENST00000552586.1	ENSG00000091039.16	ENSG00000091039	OSBPL8	0.0013654499553361	-0.456178873612773	0.0192717763775695	0.984635330880394	0.996117782267814	Transcript	DLPFC
ENST00000258362.7	ENSG00000127838.13	ENSG00000127838	PNKD	-0.0033911930426444	-0.405902018593691	-0.0192095669268337	0.984684922029455	0.996155710636883	Transcript	DLPFC
ENST00000381591.5	ENSG00000015171.18	ENSG00000015171	ZMYND11	-0.0016189697407031	4.15220388658697	-0.0191755459898309	0.984712042328747	0.996170905736037	Transcript	DLPFC
ENST00000524305.5	ENSG00000104231.10	ENSG00000104231	ZFAND1	0.0006756377919736	3.40767092326453	0.0191397490425908	0.984740578420345	0.996176298441872	Transcript	DLPFC
ENST00000467815.5	ENSG00000196562.14	ENSG00000196562	SULF2	0.0064246332309727	-2.11009835693098	0.0191385007971756	0.984741573478889	0.996176298441872	Transcript	DLPFC
ENST00000442938.6	ENSG00000149582.15	ENSG00000149582	TMEM25	0.0009822617575567	0.597238252642471	0.0190999193062812	0.984772329335332	0.996186069781396	Transcript	DLPFC
ENST00000335512.8	ENSG00000160191.17	ENSG00000160191	PDE9A	0.0046625228399322	-0.14009672158902	0.0190945589701078	0.984776602415387	0.996186069781396	Transcript	DLPFC
ENST00000533361.1	ENSG00000213445.9	ENSG00000213445	SIPA1	-0.0014060218855764	-1.19369124195286	-0.019064232141651	0.984800777953244	0.996186069781396	Transcript	DLPFC
ENST00000609104.5	ENSG00000148429.14	ENSG00000148429	USP6NL	-0.0003048329975581	4.89049796065791	-0.0190548569340165	0.984808251559443	0.996186069781396	Transcript	DLPFC
ENST00000444947.2	ENSG00000099977.13	ENSG00000099977	DDT	-0.0008819106368126	0.407152470122658	-0.0190504878610843	0.984811734440688	0.996186069781396	Transcript	DLPFC
ENST00000356591.4	ENSG00000178878.12	ENSG00000178878	APOLD1	0.0026168768288439	4.7164750483325	0.0190121182623948	0.984842321435286	0.996195988806748	Transcript	DLPFC
ENST00000443328.2	ENSG00000136444.9	ENSG00000136444	RSAD1	0.0009731095933704	-0.45379413642165	0.0190078284113532	0.984845741166232	0.996195988806748	Transcript	DLPFC
ENST00000619879.4	ENSG00000274253.4	ENSG00000274253	RP11-566K19.6	0.0058962909879541	-3.64254461631467	0.0189870222637217	0.984862327160303	0.996196197620964	Transcript	DLPFC
ENST00000369096.8	ENSG00000057657.15	ENSG00000057657	PRDM1	-0.0027746982629283	0.95837656664866	-0.0189652460476101	0.984879686468913	0.996196197620964	Transcript	DLPFC
ENST00000412698.2	ENSG00000154743.17	ENSG00000154743	TSEN2	0.0005996514293855	1.96650083104527	0.0189613489539484	0.9848827931091	0.996196197620964	Transcript	DLPFC
ENST00000549293.5	ENSG00000119596.17	ENSG00000119596	YLPM1	0.0006369889379176	4.82488764918536	0.0189271444478916	0.984910059872686	0.996196197620964	Transcript	DLPFC
ENST00000353245.7	ENSG00000164924.17	ENSG00000164924	YWHAZ	-0.0014045235312729	6.28549154367247	-0.0189037407300471	0.984928716595558	0.996196197620964	Transcript	DLPFC
ENST00000627221.2	ENSG00000075043.18	ENSG00000075043	KCNQ2	-0.0019225358331824	0.0548096190194205	-0.0189019142953388	0.984930172573389	0.996196197620964	Transcript	DLPFC
ENST00000317378.5	ENSG00000181029.8	ENSG00000181029	TRAPPC5	0.0053237833993278	-2.83942697699146	0.0189013141891749	0.984930650959661	0.996196197620964	Transcript	DLPFC
ENST00000546778.5	ENSG00000186908.14	ENSG00000186908	ZDHHC17	-0.0010514379522205	1.52700116213369	-0.0188730185723964	0.984953207365749	0.99620677301129	Transcript	DLPFC
ENST00000409033.7	ENSG00000198925.10	ENSG00000198925	ATG9A	0.0059247277349661	1.43211445315746	0.0188396192464432	0.984979832309286	0.996221463113671	Transcript	DLPFC
ENST00000550171.5	ENSG00000111481.9	ENSG00000111481	COPZ1	0.0025115010398898	0.218685996511902	0.018715384031611	0.985078869053403	0.996292203995813	Transcript	DLPFC
ENST00000434278.5	ENSG00000105983.19	ENSG00000105983	LMBR1	0.0015743832424289	0.362596786063035	0.0187149659816026	0.98507920231125	0.996292203995813	Transcript	DLPFC
ENST00000561059.5	ENSG00000092010.14	ENSG00000092010	PSME1	-0.0017437534848429	-1.94603865719407	-0.0187063385380134	0.985086079870069	0.996292203995813	Transcript	DLPFC
ENST00000518351.2	ENSG00000135749.18	ENSG00000135749	PCNX2	0.0016713614700647	0.459265234475287	0.0186787157950396	0.985108099962365	0.996295049921647	Transcript	DLPFC
ENST00000574425.5	ENSG00000153406.13	ENSG00000153406	NMRAL1	0.002934650937296	1.43217375333684	0.018666497899146	0.985117839737156	0.996295049921647	Transcript	DLPFC
ENST00000635626.1	ENSG00000226891.7	ENSG00000226891	LINC01359	0.0013015201898359	1.21581145550833	0.0186337264654212	0.985143964245106	0.996295049921647	Transcript	DLPFC
ENST00000602588.1	ENSG00000115423.18	ENSG00000115423	DNAH6	-0.0033701309794866	-1.16105396635467	-0.01860354523839	0.985168023923908	0.996295049921647	Transcript	DLPFC
ENST00000563465.1	ENSG00000102900.12	ENSG00000102900	NUP93	0.0023178484695331	-1.21184666749537	0.0185979933444021	0.985172449748959	0.996295049921647	Transcript	DLPFC
ENST00000588949.5	ENSG00000134769.21	ENSG00000134769	DTNA	-0.0017313289016923	-0.804656073534633	-0.018597251008212	0.985173041520038	0.996295049921647	Transcript	DLPFC
ENST00000440850.5	ENSG00000185485.14	ENSG00000185485	SDHAP1	-0.0017117448592223	2.17442970965369	-0.0185965434727822	0.985173605548865	0.996295049921647	Transcript	DLPFC
ENST00000559526.5	ENSG00000074603.18	ENSG00000074603	DPP8	-0.0016486974167115	-1.07335456732343	-0.0185626579866731	0.985200618185052	0.996298263635353	Transcript	DLPFC
ENST00000249749.6	ENSG00000128917.6	ENSG00000128917	DLL4	-0.0014074731719773	1.10358797942963	-0.0185621955502363	0.985200986827579	0.996298263635353	Transcript	DLPFC
ENST00000524625.5	ENSG00000175224.16	ENSG00000175224	ATG13	-0.0004838192304767	4.58008201788889	-0.0185240295680912	0.985231411785547	0.996304998445907	Transcript	DLPFC
ENST00000529704.5	ENSG00000175482.8	ENSG00000175482	POLD4	0.0006534955047131	1.26067464417286	0.0185222385126695	0.985232839570268	0.996304998445907	Transcript	DLPFC
ENST00000564582.2	ENSG00000177200.15	ENSG00000177200	CHD9	0.0014685078485201	-0.890383994134281	0.0184950832198739	0.985254487098364	0.996304998445907	Transcript	DLPFC
ENST00000453952.3	ENSG00000232653.8	ENSG00000232653	GOLGA8N	0.0007874930898883	1.00287032436062	0.0184557711689839	0.985285825712792	0.996304998445907	Transcript	DLPFC
ENST00000596433.1	ENSG00000198466.11	ENSG00000198466	ZNF587	-0.0012150951159609	0.26112113736567	-0.0184553825070578	0.985286135544776	0.996304998445907	Transcript	DLPFC
ENST00000216294.4	ENSG00000023608.4	ENSG00000023608	SNAPC1	0.0005322647672327	2.64745869242887	0.0184345116481041	0.985302773297217	0.996304998445907	Transcript	DLPFC
ENST00000350435.11	ENSG00000109332.19	ENSG00000109332	UBE2D3	0.0013271276363811	0.634658985211895	0.0184282937006431	0.985307730098309	0.996304998445907	Transcript	DLPFC
ENST00000470260.1	ENSG00000146826.15	ENSG00000146826	C7orf43	0.0019208450234339	-1.66184475828997	0.0184109987954595	0.98532151719189	0.996304998445907	Transcript	DLPFC
ENST00000484115.5	ENSG00000178467.17	ENSG00000178467	P4HTM	0.0005275500642955	3.51965502233866	0.0183929841597757	0.98533587804246	0.996304998445907	Transcript	DLPFC
ENST00000619055.1	ENSG00000277130.1	ENSG00000277130	RP11-530C5.4	-0.000737391673314	0.920974946291592	-0.0183738335840523	0.985351144443367	0.996304998445907	Transcript	DLPFC
ENST00000572236.1	ENSG00000262700.1	ENSG00000262700	RP11-266L9.3	0.001150516196592	-0.178532174883788	0.0183721606503775	0.985352478068081	0.996304998445907	Transcript	DLPFC
ENST00000416471.2	ENSG00000241790.2	ENSG00000241790	ENO1P4	0.0067578339248389	-3.74952253380456	0.0183716712105506	0.985352868238398	0.996304998445907	Transcript	DLPFC
ENST00000537030.3	ENSG00000066027.11	ENSG00000066027	PPP2R5A	0.0021080469544888	2.00076415149551	0.0183556666329165	0.985365626726233	0.996305662423278	Transcript	DLPFC
ENST00000391855.2	ENSG00000152904.11	ENSG00000152904	GGPS1	0.002020373238128	2.05721545176315	0.0183076880540334	0.985403874188258	0.996332098033709	Transcript	DLPFC
ENST00000541297.6	ENSG00000104853.15	ENSG00000104853	CLPTM1	-0.0023879886407994	-0.20121412514586	-0.0182699748748081	0.985433938324353	0.996342443507031	Transcript	DLPFC
ENST00000564846.1	ENSG00000128973.12	ENSG00000128973	CLN6	0.000668028018209	0.92654937786248	0.0182515480796718	0.985448627777037	0.996342443507031	Transcript	DLPFC
ENST00000564460.2	ENSG00000260316.2	ENSG00000260316	LA16c-306A4.2	-0.0006427124688369	2.43120738286023	-0.0182493087093131	0.985450412956223	0.996342443507031	Transcript	DLPFC
ENST00000449081.6	ENSG00000112078.13	ENSG00000112078	KCTD20	0.005840373674774	-0.149200037808833	0.0181860054108154	0.985500877051263	0.996361569469703	Transcript	DLPFC
ENST00000504374.5	ENSG00000037474.14	ENSG00000037474	NSUN2	-0.0041177423630722	-0.244929981547629	-0.0181804685301593	0.98550529094207	0.996361569469703	Transcript	DLPFC
ENST00000578025.5	ENSG00000265148.5	ENSG00000265148	TSPOAP1-AS1	0.0024954370136726	0.401015157696552	0.0181729086519721	0.985511317526871	0.996361569469703	Transcript	DLPFC
ENST00000489319.5	ENSG00000160191.17	ENSG00000160191	PDE9A	0.0011435488190828	0.0156357043322785	0.0181625696273517	0.985519559593379	0.996361569469703	Transcript	DLPFC
ENST00000508952.5	ENSG00000163138.18	ENSG00000163138	PACRGL	0.0050863477740313	-2.65614112976815	0.0181496708129248	0.985529842276008	0.996361569469703	Transcript	DLPFC
ENST00000301057.7	ENSG00000167543.15	ENSG00000167543	TP53I13	0.0011535585591984	0.449066914664823	0.0181197769815707	0.985553673063078	0.996373426525659	Transcript	DLPFC
ENST00000472236.5	ENSG00000109339.18	ENSG00000109339	MAPK10	-0.0008038245523381	0.645714750297864	-0.0181013373091747	0.98556837282151	0.996376052131499	Transcript	DLPFC
ENST00000502866.1	ENSG00000114120.11	ENSG00000114120	SLC25A36	0.0010752201952834	1.06038342491611	0.018045141200602	0.985613171327815	0.996402090351203	Transcript	DLPFC
ENST00000472094.5	ENSG00000169752.16	ENSG00000169752	NRG4	0.0037298739913481	-1.31942444550622	0.0180386643385302	0.98561833456631	0.996402090351203	Transcript	DLPFC
ENST00000178640.9	ENSG00000137764.19	ENSG00000137764	MAP2K5	0.0007157603111052	2.88295009798775	0.0179967952450418	0.985651711872686	0.996404080898422	Transcript	DLPFC
ENST00000508447.1	ENSG00000058729.10	ENSG00000058729	RIOK2	-0.0011919282511668	1.50829620014378	-0.0179932901829121	0.985654506047834	0.996404080898422	Transcript	DLPFC
ENST00000610540.4	ENSG00000102547.18	ENSG00000102547	CAB39L	0.0062646531025633	-3.16961375890871	0.0179906477060091	0.985656612585016	0.996404080898422	Transcript	DLPFC
ENST00000512185.1	ENSG00000245937.7	ENSG00000245937	LINC01184	0.0009432136757328	-0.580431237373941	0.0179508378211885	0.985688348353298	0.996423927491183	Transcript	DLPFC
ENST00000357096.5	ENSG00000164398.12	ENSG00000164398	ACSL6	0.0027346785571027	3.05409911744305	0.0179204840489103	0.985712545883543	0.996428705354917	Transcript	DLPFC
ENST00000532290.1	ENSG00000142186.16	ENSG00000142186	SCYL1	0.0013994425314433	-0.814797826547624	0.017914543808174	0.985717281347737	0.996428705354917	Transcript	DLPFC
ENST00000547872.1	ENSG00000094916.14	ENSG00000094916	CBX5	0.0020201172893528	-1.72028562348254	0.0178559927729271	0.98576395731656	0.996451509762259	Transcript	DLPFC
ENST00000525843.5	ENSG00000134644.15	ENSG00000134644	PUM1	0.001347643295071	1.54757436165911	0.01785587930201	0.985764047773847	0.996451509762259	Transcript	DLPFC
ENST00000583733.1	ENSG00000134758.13	ENSG00000134758	RNF138	0.0017201187761894	0.0526228087169421	0.0177971475524752	0.985810867854532	0.996467529245238	Transcript	DLPFC
ENST00000370764.1	ENSG00000186376.14	ENSG00000186376	ZNF75D	0.0061569600963941	-3.45369069103489	0.0177944132631745	0.985813047590654	0.996467529245238	Transcript	DLPFC
ENST00000393523.6	ENSG00000154556.17	ENSG00000154556	SORBS2	-0.0033961176383707	-0.36687220913209	-0.0177904503526375	0.985816206766151	0.996467529245238	Transcript	DLPFC
ENST00000608192.5	ENSG00000089091.16	ENSG00000089091	DZANK1	0.0021249817143256	0.0170469668158644	0.0177219828142565	0.985870788141937	0.996482718259833	Transcript	DLPFC
ENST00000495168.1	ENSG00000171703.16	ENSG00000171703	TCEA2	0.0045419475644338	-2.09683757962527	0.0177149232758651	0.985876415912203	0.996482718259833	Transcript	DLPFC
ENST00000442563.5	ENSG00000154710.15	ENSG00000154710	RABGEF1	-0.0015314858524934	-1.67105332588782	-0.0177100639819795	0.985880289677176	0.996482718259833	Transcript	DLPFC
ENST00000567868.5	ENSG00000162032.15	ENSG00000162032	SPSB3	0.0062128861241695	-3.25971000816801	0.0176966020822057	0.985891021327805	0.996482718259833	Transcript	DLPFC
ENST00000583186.1	ENSG00000108622.10	ENSG00000108622	ICAM2	0.001307529370468	-1.61497022884215	0.0176956839833207	0.985891753224336	0.996482718259833	Transcript	DLPFC
ENST00000534486.1	ENSG00000173120.14	ENSG00000173120	KDM2A	-0.0010450284173917	-0.83147484389833	-0.0176572436749364	0.985922397350591	0.99650145736415	Transcript	DLPFC
ENST00000194130.6	ENSG00000081800.8	ENSG00000081800	SLC13A1	0.0009253785189274	0.0951043257982731	0.0176265594447812	0.985946858444635	0.996503480525029	Transcript	DLPFC
ENST00000374940.3	ENSG00000237541.3	ENSG00000237541	HLA-DQA2	0.0044889158097538	-2.80808297995425	0.0175963427786692	0.985970946815293	0.996503480525029	Transcript	DLPFC
ENST00000420995.6	ENSG00000204977.9	ENSG00000204977	TRIM13	-0.0009753078541359	1.99591806407016	-0.0175815282604857	0.985982756779557	0.996503480525029	Transcript	DLPFC
ENST00000220244.7	ENSG00000103888.15	ENSG00000103888	CEMIP	-0.0056809053504785	2.05727684062807	-0.0175800098831712	0.98598396721274	0.996503480525029	Transcript	DLPFC
ENST00000436439.6	ENSG00000117305.14	ENSG00000117305	HMGCL	0.0013529067485746	1.52057149231089	0.0175707909402167	0.985991316450257	0.996503480525029	Transcript	DLPFC
ENST00000555568.5	ENSG00000088833.17	ENSG00000088833	NSFL1C	0.0009365667105378	2.07133757032226	0.0175635896963675	0.985997057201597	0.996503480525029	Transcript	DLPFC
ENST00000273582.9	ENSG00000145016.14	ENSG00000145016	RUBCN	0.0003299683786156	5.89882398374302	0.0175484473436256	0.98600912851882	0.996503480525029	Transcript	DLPFC
ENST00000495749.1	ENSG00000101337.15	ENSG00000101337	TM9SF4	-0.0008919220913992	0.784175319947486	-0.0175241175757921	0.986028523949138	0.996510849254989	Transcript	DLPFC
ENST00000458029.1	ENSG00000198910.12	ENSG00000198910	L1CAM	-0.0015510165014558	-1.75336500389528	-0.0174892167510651	0.986056346527261	0.996511578874031	Transcript	DLPFC
ENST00000509957.5	ENSG00000197603.13	ENSG00000197603	C5orf42	-0.000519011738769	2.94410269210783	-0.0174847785366691	0.986059884627302	0.996511578874031	Transcript	DLPFC
ENST00000547084.1	ENSG00000257880.1	ENSG00000257880	RP11-769N19.2	0.0013909937622668	0.0684296974560721	0.0174776607888628	0.986065558825101	0.996511578874031	Transcript	DLPFC
ENST00000611914.1	ENSG00000253485.2	ENSG00000253485	PCDHGA5	-0.0004801782554253	2.59800626829806	-0.0174379029153694	0.986097253419656	0.996531376447308	Transcript	DLPFC
ENST00000475997.5	ENSG00000153187.17	ENSG00000153187	HNRNPU	0.0023822765653108	-0.8469962804935	0.0173773375169784	0.986145535615373	0.99656793644719	Transcript	DLPFC
ENST00000295605.6	ENSG00000163406.10	ENSG00000163406	SLC15A2	-0.0030984688558362	1.52664207899477	-0.0173478610552819	0.986169034006332	0.996574341406909	Transcript	DLPFC
ENST00000498039.5	ENSG00000127870.16	ENSG00000127870	RNF6	-0.0065218085425727	-3.56942162337277	-0.0173294619246987	0.986183701646847	0.996574341406909	Transcript	DLPFC
ENST00000491268.1	ENSG00000155906.16	ENSG00000155906	RMND1	0.0029631815835468	-2.48586562571903	0.0172877366293292	0.986216964737716	0.996574341406909	Transcript	DLPFC
ENST00000259407.6	ENSG00000136881.11	ENSG00000136881	BAAT	0.0014672217605547	0.353323865601456	0.0172846012303802	0.986219464255091	0.996574341406909	Transcript	DLPFC
ENST00000619054.4	ENSG00000112305.14	ENSG00000112305	SMAP1	-0.0017944401810481	3.93046282964316	-0.0172832118854209	0.986220571830892	0.996574341406909	Transcript	DLPFC
ENST00000608926.1	ENSG00000273325.1	ENSG00000273325	RP1-90G24.11	-0.0019100624430186	-1.86083748861054	-0.0172723345723125	0.986229243147526	0.996574341406909	Transcript	DLPFC
ENST00000555787.1	ENSG00000100764.13	ENSG00000100764	PSMC1	-0.0005890975618244	2.56871895750861	-0.01726265500482	0.986236959631249	0.996574341406909	Transcript	DLPFC
ENST00000451282.2	ENSG00000227449.8	ENSG00000227449	RP11-111F5.5	-0.0059097100885656	-4.09471303971028	-0.0172109163127538	0.986278205377772	0.996574341406909	Transcript	DLPFC
ENST00000442475.5	ENSG00000099957.16	ENSG00000099957	P2RX6	0.0015403005375155	1.35808821635339	0.0172108864993632	0.986278229144823	0.996574341406909	Transcript	DLPFC
ENST00000550889.5	ENSG00000204842.14	ENSG00000204842	ATXN2	0.0006259492457229	1.18350320643156	0.0172059547032145	0.986282160742345	0.996574341406909	Transcript	DLPFC
ENST00000559769.1	ENSG00000104093.13	ENSG00000104093	DMXL2	-0.0016745164231713	0.222606612062042	-0.0172023562683481	0.986285029392674	0.996574341406909	Transcript	DLPFC
ENST00000511345.5	ENSG00000178950.16	ENSG00000178950	GAK	0.0005741159398344	1.40266084919233	0.0171833058641619	0.986300216261673	0.996577455315236	Transcript	DLPFC
ENST00000616147.4	ENSG00000141506.13	ENSG00000141506	PIK3R5	-0.0056326431262983	-4.1123595304689	-0.0171022129356713	0.986364863118037	0.996599277774926	Transcript	DLPFC
ENST00000315796.4	ENSG00000172878.13	ENSG00000172878	METAP1D	-0.0005011608481413	1.92654127342627	-0.0171017122843564	0.986365262234913	0.996599277774926	Transcript	DLPFC
ENST00000352767.7	ENSG00000114867.20	ENSG00000114867	EIF4G1	0.0042704181293543	0.900064001700007	0.01707461437902	0.986386864562868	0.996599277774926	Transcript	DLPFC
ENST00000367536.5	ENSG00000116701.14	ENSG00000116701	NCF2	0.0044864965330238	-1.36456484468382	0.0170660001739709	0.986393731770394	0.996599277774926	Transcript	DLPFC
ENST00000586929.5	ENSG00000018869.16	ENSG00000018869	ZNF582	0.001357411953319	0.377607714379352	0.017065846635454	0.986393854170654	0.996599277774926	Transcript	DLPFC
ENST00000280699.13	ENSG00000151092.16	ENSG00000151092	NGLY1	0.0062912670990227	-3.97992318798159	0.0170302565545786	0.986422226442139	0.996599277774926	Transcript	DLPFC
ENST00000514099.5	ENSG00000155324.9	ENSG00000155324	GRAMD3	-0.0067377389822836	-3.75268245067599	-0.0170254783423512	0.986426035615312	0.996599277774926	Transcript	DLPFC
ENST00000566354.1	ENSG00000132612.15	ENSG00000132612	VPS4A	0.0004383781093485	4.13749311902817	0.0170206193862653	0.98642990915751	0.996599277774926	Transcript	DLPFC
ENST00000519439.5	ENSG00000221914.8	ENSG00000221914	PPP2R2A	0.0041675634233997	-1.22022626353381	0.017016814145002	0.986432942682291	0.996599277774926	Transcript	DLPFC
ENST00000563320.1	ENSG00000261642.1	ENSG00000261642	RP11-309H21.3	-0.0007221786959512	0.03900979331884	-0.0169957105217811	0.986449766419127	0.996599277774926	Transcript	DLPFC
ENST00000566479.5	ENSG00000140474.12	ENSG00000140474	ULK3	0.0072414423474754	-1.02281931844073	0.0169875481913446	0.986456273402883	0.996599277774926	Transcript	DLPFC
ENST00000557167.1	ENSG00000165795.22	ENSG00000165795	NDRG2	-0.0013754301233025	0.438640180713339	-0.0169605429874647	0.986477801871617	0.996599277774926	Transcript	DLPFC
ENST00000393545.8	ENSG00000042317.16	ENSG00000042317	SPATA7	-0.0066682598640247	-1.9052777691236	-0.01695039951251	0.986485888222433	0.996599277774926	Transcript	DLPFC
ENST00000315913.9	ENSG00000178028.13	ENSG00000178028	DMAP1	-0.0020827120289493	1.91271092606043	-0.0169436248843945	0.986491288938432	0.996599277774926	Transcript	DLPFC
ENST00000560414.1	ENSG00000166411.13	ENSG00000166411	IDH3A	-0.0008954442296871	-0.682695173823365	-0.0169268234600224	0.986504682993135	0.996600579642127	Transcript	DLPFC
ENST00000297373.6	ENSG00000164776.9	ENSG00000164776	PHKG1	0.001951215001041	-0.619573484320677	0.0168431264714382	0.986571406085997	0.996638305579546	Transcript	DLPFC
ENST00000535678.1	ENSG00000123983.13	ENSG00000123983	ACSL3	0.0017303960536495	-2.11021475047588	0.0168366591636164	0.98657656181641	0.996638305579546	Transcript	DLPFC
ENST00000580963.1	ENSG00000198265.11	ENSG00000198265	HELZ	0.0025069539939414	-1.65096756986349	0.0168300754145648	0.986581810374216	0.996638305579546	Transcript	DLPFC
ENST00000544739.5	ENSG00000168439.16	ENSG00000168439	STIP1	0.0024139660776709	-1.9236079360759	0.0168192377454878	0.986590450153854	0.996638305579546	Transcript	DLPFC
ENST00000419322.6	ENSG00000176155.18	ENSG00000176155	CCDC57	0.0024248046226959	-1.35907855714873	0.0167553176430184	0.98664140723177	0.996642787663949	Transcript	DLPFC
ENST00000566986.1	ENSG00000260563.3	ENSG00000260563	RP13-516M14.1	0.000672234557963	0.597360496631001	0.0167504754818116	0.986645267402813	0.996642787663949	Transcript	DLPFC
ENST00000430954.5	ENSG00000153827.13	ENSG00000153827	TRIP12	0.0010491395673103	2.55269219814287	0.0167493798989583	0.986646140801536	0.996642787663949	Transcript	DLPFC
ENST00000623207.1	ENSG00000279727.1	ENSG00000279727	RP11-640L9.1	-0.0013875990802932	-1.76479171776794	-0.016705079387655	0.986681457185542	0.996642787663949	Transcript	DLPFC
ENST00000345451.7	ENSG00000137449.15	ENSG00000137449	CPEB2	-0.0055653973149482	-3.03163270088748	-0.0166869104618728	0.986695941467482	0.996642787663949	Transcript	DLPFC
ENST00000426482.3	ENSG00000271383.6	ENSG00000271383	NBPF19	-0.0007399830276249	5.31182081576945	-0.0166633968359371	0.986714686555131	0.996642787663949	Transcript	DLPFC
ENST00000349830.7	ENSG00000104728.15	ENSG00000104728	ARHGEF10	-0.0017126196303106	3.67904599357559	-0.0166426859707059	0.986731197285061	0.996642787663949	Transcript	DLPFC
ENST00000474281.1	ENSG00000102144.13	ENSG00000102144	PGK1	0.002066448822421	-2.00100738265721	0.0166214906889743	0.986748094198393	0.996642787663949	Transcript	DLPFC
ENST00000504495.6	ENSG00000166532.15	ENSG00000166532	RIMKLB	0.000677516492998	2.36508874154666	0.0166204576867107	0.986748917709643	0.996642787663949	Transcript	DLPFC
ENST00000623480.1	ENSG00000279879.1	ENSG00000279879	RP11-1072C15.6	-0.0005097473398376	1.25044037178471	-0.0166130074960607	0.98675485701536	0.996642787663949	Transcript	DLPFC
ENST00000562806.1	ENSG00000177200.15	ENSG00000177200	CHD9	-0.0012245720118605	-0.757758259577523	-0.0166127590437006	0.986755055082052	0.996642787663949	Transcript	DLPFC
ENST00000358296.10	ENSG00000197020.10	ENSG00000197020	ZNF100	-0.000690268112404	3.69263769665445	-0.016592335603925	0.986771336689727	0.996642787663949	Transcript	DLPFC
ENST00000465848.1	ENSG00000143753.12	ENSG00000143753	DEGS1	-0.0018373635318634	-1.38631123334383	-0.0165818810898608	0.986779671051717	0.996642787663949	Transcript	DLPFC
ENST00000506613.1	ENSG00000122203.14	ENSG00000122203	KIAA1191	-0.0011608050662565	-1.77304472216501	-0.016575819963265	0.986784502996056	0.996642787663949	Transcript	DLPFC
ENST00000622011.1	ENSG00000143994.13	ENSG00000143994	ABHD1	0.0004754469711214	1.25496846581066	0.0165729818358296	0.986786765558073	0.996642787663949	Transcript	DLPFC
ENST00000463681.1	ENSG00000173209.22	ENSG00000173209	AHSA2	-0.0042644150516896	-2.44705360645502	-0.0165707039168207	0.986788581520661	0.996642787663949	Transcript	DLPFC
ENST00000309534.10	ENSG00000163320.10	ENSG00000163320	CGGBP1	0.0003784907532476	6.2478652357898	0.0165535625597256	0.986802246654541	0.996644362444836	Transcript	DLPFC
ENST00000483983.5	ENSG00000072274.12	ENSG00000072274	TFRC	0.0010970537933944	-0.117733472670457	0.0165221977867326	0.986827250742152	0.996649680290624	Transcript	DLPFC
ENST00000453963.5	ENSG00000148396.18	ENSG00000148396	SEC16A	-0.0015415189161936	1.2621115639516	-0.016516586645644	0.986831723961404	0.996649680290624	Transcript	DLPFC
ENST00000576810.1	ENSG00000262185.1	ENSG00000262185	RP11-462G12.1	0.0004735964201762	2.19904692643049	0.0164662163396111	0.98687187934575	0.99667445240685	Transcript	DLPFC
ENST00000394834.7	ENSG00000203943.8	ENSG00000203943	SAMD13	0.0022227764517908	-2.23698926889303	0.0164554470989546	0.986880464626448	0.99667445240685	Transcript	DLPFC
ENST00000623717.1	ENSG00000279954.1	ENSG00000279954	WI2-85898F10.2	0.0007590563945482	0.209665835830095	0.0164348730253101	0.986896866362527	0.996678790429566	Transcript	DLPFC
ENST00000422058.1	ENSG00000230320.1	ENSG00000230320	BEND7P1	0.001398697086179	-1.97370889234521	0.0163853160637678	0.986936373398792	0.99668806213815	Transcript	DLPFC
ENST00000359117.9	ENSG00000178053.17	ENSG00000178053	MLF1	0.0036380998367061	0.371672731887288	0.0163741574459381	0.986945269104373	0.99668806213815	Transcript	DLPFC
ENST00000580605.5	ENSG00000132199.18	ENSG00000132199	ENOSF1	0.003729959005151	-2.02580468850097	0.0163641386063225	0.986953256174487	0.99668806213815	Transcript	DLPFC
ENST00000446634.1	ENSG00000159840.15	ENSG00000159840	ZYX	-0.0010531915279711	-0.312281707085739	-0.0163487656170825	0.986965511602581	0.99668806213815	Transcript	DLPFC
ENST00000489436.1	ENSG00000186141.8	ENSG00000186141	POLR3C	0.0007152827030842	0.512107656107965	0.016309600122342	0.986996734555487	0.99668806213815	Transcript	DLPFC
ENST00000610773.4	ENSG00000141127.14	ENSG00000141127	PRPSAP2	0.0062884747286217	-2.2911486773547	0.0162941659725145	0.987009038752119	0.99668806213815	Transcript	DLPFC
ENST00000528364.1	ENSG00000074201.8	ENSG00000074201	CLNS1A	0.000408058347194	4.13591602690917	0.0162440060802473	0.987049026539911	0.99668806213815	Transcript	DLPFC
ENST00000561164.1	ENSG00000075413.17	ENSG00000075413	MARK3	-0.0010997826721297	-0.35094036637918	-0.0162205320989358	0.987067740159582	0.99668806213815	Transcript	DLPFC
ENST00000549106.1	ENSG00000111275.12	ENSG00000111275	ALDH2	-0.0048519522745744	-2.07695116267511	-0.0161822970190682	0.987098221444041	0.99668806213815	Transcript	DLPFC
ENST00000583565.5	ENSG00000266412.5	ENSG00000266412	NCOA4	0.0022509685519385	0.722052278266936	0.0161811863114512	0.987099106908535	0.99668806213815	Transcript	DLPFC
ENST00000503943.5	ENSG00000164180.13	ENSG00000164180	TMEM161B	0.0014068028046436	-1.828029464349	0.0161758392736301	0.987103369607659	0.99668806213815	Transcript	DLPFC
ENST00000404970.3	ENSG00000220205.8	ENSG00000220205	VAMP2	0.0007496939048599	0.913625898408518	0.0161643358741416	0.987112540206271	0.99668806213815	Transcript	DLPFC
ENST00000558908.5	ENSG00000140262.17	ENSG00000140262	TCF12	0.0045141621612465	-2.22188840673339	0.016133272613421	0.987137304085348	0.99668806213815	Transcript	DLPFC
ENST00000290795.7	ENSG00000159592.10	ENSG00000159592	GPBP1L1	-0.0005887567958336	4.84656727656428	-0.0161255586747294	0.987143453700697	0.99668806213815	Transcript	DLPFC
ENST00000454963.5	ENSG00000114302.15	ENSG00000114302	PRKAR2A	0.0017148371061783	0.158975967544295	0.0161169177547789	0.987150342314038	0.99668806213815	Transcript	DLPFC
ENST00000459780.1	ENSG00000163638.13	ENSG00000163638	ADAMTS9	0.002539694801393	-0.211532963354568	0.0161119997382515	0.987154262998198	0.99668806213815	Transcript	DLPFC
ENST00000324593.10	ENSG00000119725.17	ENSG00000119725	ZNF410	0.0012259340514932	3.02631444783663	0.0161106802469908	0.987155314907787	0.99668806213815	Transcript	DLPFC
ENST00000593500.1	ENSG00000105516.10	ENSG00000105516	DBP	0.0033150853105401	-2.65794546144596	0.0160875767991583	0.98717373317537	0.99668806213815	Transcript	DLPFC
ENST00000344595.9	ENSG00000167720.12	ENSG00000167720	SRR	0.0005092275394048	3.00227285369758	0.0160871720592033	0.987174055837609	0.99668806213815	Transcript	DLPFC
ENST00000360342.7	ENSG00000088899.14	ENSG00000088899	RP5-1187M17.10	-0.0047406084495403	3.66302959564186	-0.0160820491711827	0.987178139849015	0.99668806213815	Transcript	DLPFC
ENST00000353159.6	ENSG00000165271.16	ENSG00000165271	NOL6	-0.0013587162027104	2.3915678035489	-0.0160760266636396	0.987182941045452	0.99668806213815	Transcript	DLPFC
ENST00000320017.10	ENSG00000114650.18	ENSG00000114650	SCAP	-0.0060618439762366	-2.85118266232125	-0.0160606374585504	0.987195209458378	0.99668806213815	Transcript	DLPFC
ENST00000508485.2	ENSG00000145868.16	ENSG00000145868	FBXO38	-0.0011926525770644	-0.302333151187212	-0.0160480437140501	0.987205249307204	0.99668806213815	Transcript	DLPFC
ENST00000634840.1	ENSG00000110395.6	ENSG00000110395	CBL	-0.0056576671522158	0.127371560254819	-0.0160456455703491	0.987207161129627	0.99668806213815	Transcript	DLPFC
ENST00000599614.5	ENSG00000105323.16	ENSG00000105323	HNRNPUL1	0.0048930829288989	-4.14796303422846	0.0160437046731698	0.987208708430931	0.99668806213815	Transcript	DLPFC
ENST00000202816.5	ENSG00000089048.14	ENSG00000089048	ESF1	0.0004720279288271	4.73935064370763	0.0160123442077869	0.987233709292654	0.996689611508135	Transcript	DLPFC
ENST00000504687.5	ENSG00000160789.19	ENSG00000160789	LMNA	0.0049246983941765	-3.74722932315733	0.0160095617455156	0.987235927498689	0.996689611508135	Transcript	DLPFC
ENST00000495826.5	ENSG00000128191.14	ENSG00000128191	DGCR8	0.0010481002722665	2.21485670887115	0.0159962214866647	0.987246562484409	0.996689611508135	Transcript	DLPFC
ENST00000494435.5	ENSG00000160305.17	ENSG00000160305	DIP2A	0.0007658409757879	1.79448938634645	0.0159713172784157	0.98726641637055	0.996697432929542	Transcript	DLPFC
ENST00000470743.4	ENSG00000143252.14	ENSG00000143252	SDHC	0.0012076657810292	1.59217956725877	0.0159039748974093	0.987320102435912	0.996736015640379	Transcript	DLPFC
ENST00000515748.2	ENSG00000113712.16	ENSG00000113712	CSNK1A1	-0.0010508408278431	-0.0511946535933846	-0.0158404483990578	0.987370746491726	0.996736015640379	Transcript	DLPFC
ENST00000224237.9	ENSG00000026025.14	ENSG00000026025	VIM	0.0009998027747634	5.99147627944358	0.0158349234865173	0.987375151018026	0.996736015640379	Transcript	DLPFC
ENST00000526094.5	ENSG00000108312.14	ENSG00000108312	UBTF	-0.0070084629909524	-1.89956946275722	-0.0158305451586331	0.987378641473611	0.996736015640379	Transcript	DLPFC
ENST00000382285.6	ENSG00000125841.12	ENSG00000125841	NRSN2	0.0018221082866744	-0.691674652624782	0.0158192704407822	0.987387629815237	0.996736015640379	Transcript	DLPFC
ENST00000624583.1	ENSG00000280226.1	ENSG00000280226	AC004824.1	-0.0004488069171762	3.47348646039877	-0.0158146077108202	0.987391347000507	0.996736015640379	Transcript	DLPFC
ENST00000294383.6	ENSG00000162402.13	ENSG00000162402	USP24	0.000183444501858	6.98791354841538	0.0157925832365554	0.987408905184079	0.996736015640379	Transcript	DLPFC
ENST00000378268.1	ENSG00000123179.13	ENSG00000123179	EBPL	0.0004280775250982	3.19469786276828	0.0157867019712519	0.987413593802632	0.996736015640379	Transcript	DLPFC
ENST00000595967.1	ENSG00000197937.12	ENSG00000197937	ZNF347	0.001423023097334	-1.3115753728962	0.015786697543647	0.987413597332375	0.996736015640379	Transcript	DLPFC
ENST00000377532.7	ENSG00000049246.14	ENSG00000049246	PER3	-0.0010712853072802	4.55451611350635	-0.0156975815543144	0.98748464177147	0.996791084685582	Transcript	DLPFC
ENST00000468354.1	ENSG00000167930.15	ENSG00000167930	FAM234A	0.0012944773126478	-1.88088310989532	0.015675056630946	0.987502598952517	0.996791084685582	Transcript	DLPFC
ENST00000487684.1	ENSG00000162613.16	ENSG00000162613	FUBP1	0.000621748974381	0.955415803481276	0.0156640170922194	0.987511399828092	0.996791084685582	Transcript	DLPFC
ENST00000249064.8	ENSG00000159873.9	ENSG00000159873	CCDC117	-0.001166870090652	4.36062112944576	-0.0156281825100744	0.987539967671604	0.996791084685582	Transcript	DLPFC
ENST00000367714.3	ENSG00000162753.11	ENSG00000162753	SLC9C2	-0.0009003171185462	0.0117480965442944	-0.0156236353424112	0.987543592740116	0.996791084685582	Transcript	DLPFC
ENST00000512062.5	ENSG00000103018.16	ENSG00000103018	CYB5B	0.0035414004180361	2.66778960880441	0.0156216822087978	0.987545149806854	0.996791084685582	Transcript	DLPFC
ENST00000522552.5	ENSG00000113558.18	ENSG00000113558	SKP1	0.0008689533250067	2.54226901362068	0.0155894112852377	0.987570876666913	0.996791084685582	Transcript	DLPFC
ENST00000490273.5	ENSG00000137266.14	ENSG00000137266	SLC22A23	-0.0020888509374156	-0.80826584412633	-0.0155633422270665	0.987591659317156	0.996791084685582	Transcript	DLPFC
ENST00000509621.1	ENSG00000164199.15	ENSG00000164199	ADGRV1	-0.0009018305684274	4.61305384165244	-0.015548164918526	0.987603758902592	0.996791084685582	Transcript	DLPFC
ENST00000253233.5	ENSG00000130921.7	ENSG00000130921	C12orf65	-0.0010377118809627	2.50636393910725	-0.0155369692461159	0.987612684267872	0.996791084685582	Transcript	DLPFC
ENST00000431002.6	ENSG00000162194.12	ENSG00000162194	LBHD1	-0.0005042380346688	2.09005997194816	-0.0155363765142766	0.987613156803015	0.996791084685582	Transcript	DLPFC
ENST00000603271.1	ENSG00000268750.6	ENSG00000268750	CTD-2583A14.10	0.001592813233757	-1.81784888324408	0.0155318613111705	0.987616756394077	0.996791084685582	Transcript	DLPFC
ENST00000484281.1	ENSG00000099246.16	ENSG00000099246	RAB18	-0.0009852096357563	-1.04574659194384	-0.015507661007098	0.98763604926212	0.996791084685582	Transcript	DLPFC
ENST00000302979.4	ENSG00000186184.16	ENSG00000186184	POLR1D	0.0008519496246905	1.32793046523351	0.015492357304293	0.987648249621612	0.996791084685582	Transcript	DLPFC
ENST00000382039.7	ENSG00000067369.13	ENSG00000067369	TP53BP1	-0.0058451309794054	1.332741786369	-0.0154904540777495	0.98764976690481	0.996791084685582	Transcript	DLPFC
ENST00000400751.9	ENSG00000079616.12	ENSG00000079616	KIF22	0.0023701232148983	-1.63287196326095	0.0154625311128849	0.987672027552328	0.99680094050916	Transcript	DLPFC
ENST00000424374.5	ENSG00000163378.13	ENSG00000163378	EOGT	-0.0012722655955115	-0.993159720531788	-0.0154478294125011	0.987683747993905	0.99680094050916	Transcript	DLPFC
ENST00000537658.1	ENSG00000111726.12	ENSG00000111726	CMAS	0.0017189950836807	-1.30645728673696	0.0154321805165089	0.987696223558605	0.996801311638483	Transcript	DLPFC
ENST00000487239.5	ENSG00000084774.13	ENSG00000084774	CAD	-0.0006433957981691	0.224516604055688	-0.0153655143995023	0.987749370949041	0.996842729014927	Transcript	DLPFC
ENST00000218789.9	ENSG00000102606.17	ENSG00000102606	ARHGEF7	0.0006448427031937	4.32949679195903	0.0153310068340138	0.987776881003158	0.996849935968427	Transcript	DLPFC
ENST00000366457.2	ENSG00000225885.6	ENSG00000225885	AC023590.1	0.0004060707255269	2.50346708100013	0.0153261800538506	0.987780729000599	0.996849935968427	Transcript	DLPFC
ENST00000542167.2	ENSG00000177192.13	ENSG00000177192	PUS1	-0.0003651180563618	2.16126843313585	-0.0153058401835273	0.987796944320426	0.996854080524003	Transcript	DLPFC
ENST00000471278.5	ENSG00000181315.10	ENSG00000181315	ZNF322	-0.0050180267425256	-2.96928495678148	-0.0152896172644557	0.987809877534399	0.996854912819006	Transcript	DLPFC
ENST00000342988.7	ENSG00000141646.13	ENSG00000141646	SMAD4	-0.0006237181023195	5.24688758411047	-0.0152669399693623	0.987827956302835	0.996860937700488	Transcript	DLPFC
ENST00000400090.7	ENSG00000154723.12	ENSG00000154723	ATP5J	-0.0021418164150448	-2.05903994167806	-0.0152190858087271	0.987866106565118	0.996877689554706	Transcript	DLPFC
ENST00000540394.5	ENSG00000159403.15	ENSG00000159403	C1R	-0.0018956215019272	-1.05152368155959	-0.0152050318260676	0.987877310677174	0.996877689554706	Transcript	DLPFC
ENST00000613509.1	ENSG00000180035.11	ENSG00000180035	ZNF48	-0.0045788624467788	-1.59606778116459	-0.0152005513089437	0.987880882634265	0.996877689554706	Transcript	DLPFC
ENST00000400191.7	ENSG00000133216.16	ENSG00000133216	EPHB2	-0.0005326711627346	3.13112724919761	-0.0151669034058183	0.9879077074176	0.996882406653327	Transcript	DLPFC
ENST00000624253.1	ENSG00000279565.1	ENSG00000279565	RP4-570O12.3	0.0011395918263247	-1.07001441739297	0.0151441700662922	0.987925830899664	0.996882406653327	Transcript	DLPFC
ENST00000507705.5	ENSG00000240303.7	ENSG00000240303	ACAD11	0.0029779044360149	-0.140112249868664	0.0151357523900188	0.98793254164451	0.996882406653327	Transcript	DLPFC
ENST00000619418.1	ENSG00000278053.4	ENSG00000278053	DDX52	0.0009523656846506	-0.710137847276618	0.0151110261587787	0.987952253910129	0.996882406653327	Transcript	DLPFC
ENST00000368963.5	ENSG00000143379.12	ENSG00000143379	SETDB1	0.003889211796766	-3.03627853584451	0.0151101033906073	0.987952989560243	0.996882406653327	Transcript	DLPFC
ENST00000515730.1	ENSG00000250569.1	ENSG00000250569	NTAN1P2	0.0007907608476825	-0.405897988615135	0.0150937562008475	0.987966021884026	0.996882406653327	Transcript	DLPFC
ENST00000548514.1	ENSG00000111331.12	ENSG00000111331	OAS3	0.0006955886008823	0.378315997044244	0.0150883662517143	0.98797031886564	0.996882406653327	Transcript	DLPFC
ENST00000406772.5	ENSG00000100083.18	ENSG00000100083	GGA1	0.0054335507045294	-1.85167718466982	0.0150115674007578	0.988031544574319	0.996915676216859	Transcript	DLPFC
ENST00000504458.1	ENSG00000172058.15	ENSG00000172058	SERF1A	-0.0010349208226497	-1.11401855299866	-0.0150112908283246	0.988031765063986	0.996915676216859	Transcript	DLPFC
ENST00000434945.6	ENSG00000178202.12	ENSG00000178202	KDELC2	0.0008277266468526	2.68789619178718	0.0149834344664094	0.988053972777127	0.996915676216859	Transcript	DLPFC
ENST00000395471.7	ENSG00000146733.13	ENSG00000146733	PSPH	0.0012282906393855	2.79342498738247	0.0149602902213947	0.988072423892628	0.996915676216859	Transcript	DLPFC
ENST00000445930.6	ENSG00000100519.11	ENSG00000100519	PSMC6	-0.0010014095203619	0.510748542949239	-0.0149521782980588	0.988078890902868	0.996915676216859	Transcript	DLPFC
ENST00000560587.1	ENSG00000137871.19	ENSG00000137871	ZNF280D	0.0004674295087774	1.92130320095649	0.0149481726554767	0.988082084292755	0.996915676216859	Transcript	DLPFC
ENST00000496184.1	ENSG00000164877.18	ENSG00000164877	MICALL2	-0.0008294509983189	1.34303404293784	-0.0149406826035988	0.988088055533947	0.996915676216859	Transcript	DLPFC
ENST00000554930.5	ENSG00000151338.18	ENSG00000151338	MIPOL1	-0.0006581434438715	1.47528417214557	-0.0148921300277055	0.988126762777565	0.996925792883851	Transcript	DLPFC
ENST00000514057.1	ENSG00000248527.1	ENSG00000248527	MTATP6P1	-0.0014372304469343	5.85915218214825	-0.0148510178796644	0.988159538360864	0.996925792883851	Transcript	DLPFC
ENST00000465681.1	ENSG00000146540.14	ENSG00000146540	C7orf50	-0.0006553299714212	1.96909491160962	-0.0148135254798241	0.988189428212208	0.996925792883851	Transcript	DLPFC
ENST00000626237.1	ENSG00000280604.1	ENSG00000280604	PCBP3-OT1	0.0008838558413251	-0.616619037264792	0.0147993269012364	0.988200747668102	0.996925792883851	Transcript	DLPFC
ENST00000436594.1	ENSG00000228421.2	ENSG00000228421	AC005013.5	-0.0011611571232056	-1.49804793050215	-0.0147955540696399	0.988203755462599	0.996925792883851	Transcript	DLPFC
ENST00000574518.1	ENSG00000183914.14	ENSG00000183914	DNAH2	-0.0006451021601358	0.424804369474575	-0.0147916701418052	0.988206851825936	0.996925792883851	Transcript	DLPFC
ENST00000569692.1	ENSG00000173517.10	ENSG00000173517	PEAK1	-0.0011523977267321	-0.808877170181244	-0.0147823124540463	0.988214312006809	0.996925792883851	Transcript	DLPFC
ENST00000579358.1	ENSG00000011143.16	ENSG00000011143	MKS1	-0.0013773066196218	-1.93005610217436	-0.0147764264317766	0.988219004490342	0.996925792883851	Transcript	DLPFC
ENST00000378238.5	ENSG00000158458.19	ENSG00000158458	NRG2	-0.0022316598285771	-0.692498722490657	-0.0147710863987641	0.988223261697996	0.996925792883851	Transcript	DLPFC
ENST00000504000.1	ENSG00000159210.9	ENSG00000159210	SNF8	0.0003132166322495	4.49956453280204	0.0147576292021342	0.98823399011266	0.996925792883851	Transcript	DLPFC
ENST00000476434.1	ENSG00000161203.13	ENSG00000161203	AP2M1	0.003175469253731	-2.93653772755215	0.0147502082832856	0.988239906256199	0.996925792883851	Transcript	DLPFC
ENST00000503747.5	ENSG00000163138.18	ENSG00000163138	PACRGL	0.0043164361354666	-3.37708562772487	0.0147063827618648	0.988274845079662	0.996925792883851	Transcript	DLPFC
ENST00000562155.5	ENSG00000104731.13	ENSG00000104731	KLHDC4	0.0038174331324577	-3.25176013795431	0.0147057045517303	0.988275385766256	0.996925792883851	Transcript	DLPFC
ENST00000311635.11	ENSG00000103264.16	ENSG00000103264	FBXO31	0.0006723180259799	4.31839144045568	0.0147015408071004	0.988278705210882	0.996925792883851	Transcript	DLPFC
ENST00000467009.1	ENSG00000116580.18	ENSG00000116580	GON4L	0.000508077535894	1.49274505000544	0.0146585249882685	0.988312998543196	0.996925792883851	Transcript	DLPFC
ENST00000558522.5	ENSG00000185787.14	ENSG00000185787	MORF4L1	-0.0012993976491745	0.541541652662603	-0.0146526804383808	0.988317657972425	0.996925792883851	Transcript	DLPFC
ENST00000424296.6	ENSG00000155085.15	ENSG00000155085	AK9	0.00277049607023	0.879415688308269	0.0146415595208971	0.988326523862088	0.996925792883851	Transcript	DLPFC
ENST00000398941.6	ENSG00000100209.9	ENSG00000100209	HSCB	-0.0031478227100084	-2.03994455745574	-0.0146309384478783	0.98833499126387	0.996925792883851	Transcript	DLPFC
ENST00000234831.9	ENSG00000116209.11	ENSG00000116209	TMEM59	0.0004738352067907	6.10342479949552	0.014628203451877	0.988337171675608	0.996925792883851	Transcript	DLPFC
ENST00000532672.5	ENSG00000110330.8	ENSG00000110330	BIRC2	0.0051252215161383	-3.11211321983203	0.0146181758117864	0.988345165978414	0.996925792883851	Transcript	DLPFC
ENST00000510426.1	ENSG00000136504.11	ENSG00000136504	KAT7	-0.0007163371578839	-0.809960132881174	-0.0146091284238244	0.988352378799022	0.996925792883851	Transcript	DLPFC
ENST00000447379.1	ENSG00000119408.16	ENSG00000119408	NEK6	0.002873225578444	-2.99725101261493	0.0145893152115075	0.988368174427207	0.996929511101062	Transcript	DLPFC
ENST00000619286.4	ENSG00000271605.5	ENSG00000271605	MILR1	-0.0024767922254612	-0.227498846259907	-0.0145641790090749	0.988388213693522	0.996937509571637	Transcript	DLPFC
ENST00000237289.8	ENSG00000118503.14	ENSG00000118503	TNFAIP3	-0.0048302319468961	-0.466762566978095	-0.0145413017215397	0.988406452097651	0.99693937210997	Transcript	DLPFC
ENST00000475308.1	ENSG00000197375.12	ENSG00000197375	SLC22A5	0.0006674814742177	0.528006083672704	0.0145314837295871	0.98841427927329	0.99693937210997	Transcript	DLPFC
ENST00000491352.5	ENSG00000122550.17	ENSG00000122550	KLHL7	-0.0019808243475796	-2.24840788116165	-0.0144961925328372	0.988442414403928	0.996955535757034	Transcript	DLPFC
ENST00000478869.1	ENSG00000138442.9	ENSG00000138442	WDR12	0.0006982202727879	1.10279264506265	0.0144624458999965	0.988469318178453	0.996970457061899	Transcript	DLPFC
ENST00000548539.1	ENSG00000111237.18	ENSG00000111237	VPS29	-0.0015685509447993	-1.12508107898524	-0.0144182395823822	0.988504560730783	0.996980465733923	Transcript	DLPFC
ENST00000613315.4	ENSG00000143569.18	ENSG00000143569	UBAP2L	-0.0038770032085691	0.215456772244942	-0.0144096108462582	0.988511439810902	0.996980465733923	Transcript	DLPFC
ENST00000216281.12	ENSG00000080824.18	ENSG00000080824	HSP90AA1	0.0007034215073294	9.89564377767817	0.0144023713416545	0.988517211355794	0.996980465733923	Transcript	DLPFC
ENST00000373004.3	ENSG00000102359.5	ENSG00000102359	SRPX2	-0.0012558056780994	-0.855448209747009	-0.0143892381388216	0.9885276815309	0.996980465733923	Transcript	DLPFC
ENST00000527653.1	ENSG00000197858.10	ENSG00000197858	GPAA1	0.00215837523295	-2.34452230081643	0.014358644561029	0.98855207163754	0.996992850688518	Transcript	DLPFC
ENST00000518218.5	ENSG00000171530.13	ENSG00000171530	TBCA	0.0016066903595818	-1.71470496671098	0.0143407338892849	0.988566350560698	0.996995037946498	Transcript	DLPFC
ENST00000472547.1	ENSG00000168781.21	ENSG00000168781	PPIP5K1	-0.0011456413620513	0.136271111932418	-0.014292139252635	0.98860509167684	0.997021895610535	Transcript	DLPFC
ENST00000487874.1	ENSG00000271741.1	ENSG00000271741	RP11-244H3.4	0.0005609512582114	2.33601568765452	0.014165425794767	0.988706111609959	0.997096243926479	Transcript	DLPFC
ENST00000418908.5	ENSG00000128641.18	ENSG00000128641	MYO1B	0.0039793272262549	-3.44353663334779	0.0141652521270661	0.98870625006341	0.997096243926479	Transcript	DLPFC
ENST00000486044.1	ENSG00000156973.13	ENSG00000156973	PDE6D	0.0011962262630132	-1.68173160533789	0.0141540928645053	0.988715146585423	0.997096243926479	Transcript	DLPFC
ENST00000489403.1	ENSG00000119203.13	ENSG00000119203	CPSF3	-0.0015264603149386	-2.02669051936299	-0.0140850684557719	0.98877017508909	0.997115881504277	Transcript	DLPFC
ENST00000591237.1	ENSG00000267632.1	ENSG00000267632	RP11-400F19.18	0.0003403365243911	2.58249961075231	0.0140780253909929	0.98877579005243	0.997115881504277	Transcript	DLPFC
ENST00000577595.1	ENSG00000108370.16	ENSG00000108370	RGS9	0.0022000010247803	-2.51775239864092	0.0140701438399137	0.988782073485341	0.997115881504277	Transcript	DLPFC
ENST00000524843.5	ENSG00000196954.13	ENSG00000196954	CASP4	-0.0036211737293594	-2.35225617685562	-0.0140562003563507	0.988793189692814	0.997115881504277	Transcript	DLPFC
ENST00000359551.6	ENSG00000179526.16	ENSG00000179526	SHARPIN	-0.0013873102653149	0.379775982179157	-0.0140537071575114	0.988795177353835	0.997115881504277	Transcript	DLPFC
ENST00000510842.6	ENSG00000151292.17	ENSG00000151292	CSNK1G3	0.0004275921829384	3.68919360071637	0.0140068947880282	0.988832497744399	0.997118778467181	Transcript	DLPFC
ENST00000566295.1	ENSG00000168676.10	ENSG00000168676	KCTD19	0.0006898102811809	0.47255428336417	0.0139977493628793	0.988839788786841	0.997118778467181	Transcript	DLPFC
ENST00000553277.5	ENSG00000123384.13	ENSG00000123384	LRP1	-0.0014855641709553	0.167824812369544	-0.0139939571514189	0.988842812066433	0.997118778467181	Transcript	DLPFC
ENST00000522626.1	ENSG00000198010.12	ENSG00000198010	DLGAP2	-0.0010849565156893	-0.447112415872274	-0.0139893351455424	0.988846496886495	0.997118778467181	Transcript	DLPFC
ENST00000546305.6	ENSG00000047346.12	ENSG00000047346	FAM214A	0.0011597572020668	3.01214378513955	0.0139235715498947	0.988898925884319	0.997159432558985	Transcript	DLPFC
ENST00000594191.5	ENSG00000121413.12	ENSG00000121413	ZSCAN18	0.0006319962803292	2.57005236071295	0.0138967006548468	0.988920348298896	0.997166979731021	Transcript	DLPFC
ENST00000460307.1	ENSG00000035141.7	ENSG00000035141	FAM136A	0.0016302951392064	-0.915817094369795	0.0138689010927185	0.988942511087696	0.997166979731021	Transcript	DLPFC
ENST00000601869.1	ENSG00000090372.14	ENSG00000090372	STRN4	0.0006818322149291	0.852854232798025	0.0138686047407712	0.988942747349939	0.997166979731021	Transcript	DLPFC
ENST00000572952.1	ENSG00000167978.16	ENSG00000167978	SRRM2	0.0017991487407785	1.01158726468794	0.0138500913275575	0.988957506898993	0.997169648991088	Transcript	DLPFC
ENST00000327451.10	ENSG00000182902.13	ENSG00000182902	SLC25A18	0.0006567021704766	4.69600512679573	0.013825309870654	0.988977263560529	0.997177356731754	Transcript	DLPFC
ENST00000343776.9	ENSG00000181450.17	ENSG00000181450	ZNF678	0.0009695855144623	3.69240226303281	0.0138020732306609	0.988995788645079	0.997183822510238	Transcript	DLPFC
ENST00000637742.1	ENSG00000147862.15	ENSG00000147862	NFIB	0.0036760187724414	-2.58661743893213	0.0137795570283939	0.989013739376465	0.997189683703317	Transcript	DLPFC
ENST00000479832.1	ENSG00000181555.19	ENSG00000181555	SETD2	0.001067173544707	-1.77089747649425	0.0137643953659976	0.989025826805628	0.997189683703317	Transcript	DLPFC
ENST00000572043.5	ENSG00000175826.11	ENSG00000175826	CTDNEP1	0.0043139674447096	-0.864229651125477	0.0137405854683561	0.989044808927837	0.997196609897886	Transcript	DLPFC
ENST00000587286.1	ENSG00000186020.12	ENSG00000186020	ZNF529	0.0014276760382242	-1.48943266303828	0.0136997196968378	0.98907738863172	0.997208766118277	Transcript	DLPFC
ENST00000519043.5	ENSG00000206573.8	ENSG00000206573	THUMPD3-AS1	-0.0008893871923399	0.0110907279335553	-0.0136914791568801	0.98908395829705	0.997208766118277	Transcript	DLPFC
ENST00000553975.1	ENSG00000011114.14	ENSG00000011114	BTBD7	0.0034983112221893	-2.9519278125459	0.0136391796472709	0.989125653431038	0.997208766118277	Transcript	DLPFC
ENST00000559196.1	ENSG00000137872.16	ENSG00000137872	SEMA6D	0.0029925976772829	-1.92139559609088	0.0136245122050426	0.989137346872409	0.997208766118277	Transcript	DLPFC
ENST00000432781.1	ENSG00000163872.15	ENSG00000163872	YEATS2	-0.0012767106185357	-0.105353897153977	-0.0136167641483168	0.989143523918108	0.997208766118277	Transcript	DLPFC
ENST00000533707.1	ENSG00000109920.12	ENSG00000109920	FNBP4	-0.0011217953017923	-1.22384483339758	-0.0136142705282278	0.989145511927085	0.997208766118277	Transcript	DLPFC
ENST00000433112.5	ENSG00000163449.10	ENSG00000163449	TMEM169	-0.0020550138110895	-2.55710617701627	-0.013607807975618	0.989150664120654	0.997208766118277	Transcript	DLPFC
ENST00000394987.4	ENSG00000167173.18	ENSG00000167173	C15orf39	-0.0019962268033081	0.674840255090147	-0.0136039146765541	0.989153768007467	0.997208766118277	Transcript	DLPFC
ENST00000597793.5	ENSG00000104960.15	ENSG00000104960	PTOV1	0.0006324547299867	3.44432425593326	0.0135500734935767	0.989196692273182	0.997230392240451	Transcript	DLPFC
ENST00000571301.1	ENSG00000175711.8	ENSG00000175711	B3GNTL1	-0.0006579336549013	0.869649855319834	-0.0135466200064334	0.989199445527278	0.997230392240451	Transcript	DLPFC
ENST00000238616.9	ENSG00000119638.12	ENSG00000119638	NEK9	0.000223522475331	5.15792489196857	0.0135300116514741	0.98921268635478	0.99723152916831	Transcript	DLPFC
ENST00000302190.8	ENSG00000169439.11	ENSG00000169439	SDC2	-0.0006914890177613	4.32278068164776	-0.0135003142237592	0.989236362308366	0.997234697130326	Transcript	DLPFC
ENST00000356976.7	ENSG00000100151.15	ENSG00000100151	PICK1	0.0010715751415425	3.4455464051813	0.0134956823368327	0.989240055031063	0.997234697130326	Transcript	DLPFC
ENST00000492569.1	ENSG00000238755.3	ENSG00000238755	RP11-23D24.2	0.0006334906282036	-0.234945183982102	0.0134774545823678	0.989254586917121	0.997237135440146	Transcript	DLPFC
ENST00000489910.1	ENSG00000205213.13	ENSG00000205213	LGR4	-0.0010211102886432	-1.61378687433713	-0.0134063796753066	0.98931125067543	0.99728204501532	Transcript	DLPFC
ENST00000406381.6	ENSG00000141736.13	ENSG00000141736	ERBB2	0.005812314945228	-2.1057554378181	0.0133909260428325	0.98932357093643	0.997282253269052	Transcript	DLPFC
ENST00000392668.8	ENSG00000134954.14	ENSG00000134954	ETS1	0.0006183768122469	3.37447249547418	0.0133365995901273	0.989366882202631	0.997307874532352	Transcript	DLPFC
ENST00000454469.6	ENSG00000107099.15	ENSG00000107099	DOCK8	0.0043692427853477	-3.74778766345446	0.0133280073526451	0.989373732288051	0.997307874532352	Transcript	DLPFC
ENST00000485039.1	ENSG00000163875.15	ENSG00000163875	MEAF6	0.0005306220211463	0.883535988274333	0.0133134604475596	0.989385329681402	0.997307874532352	Transcript	DLPFC
ENST00000463830.1	ENSG00000144426.18	ENSG00000144426	NBEAL1	0.0008257028881374	-0.949866561186123	0.0132845808588417	0.989408353688589	0.997311873382641	Transcript	DLPFC
ENST00000345146.6	ENSG00000138413.13	ENSG00000138413	IDH1	-0.0004208658619607	4.23362354509324	-0.0132780945705361	0.989413524828151	0.997311873382641	Transcript	DLPFC
ENST00000569117.1	ENSG00000062038.13	ENSG00000062038	CDH3	-0.0003894328108441	1.74773881672782	-0.0132402234925289	0.989443717239947	0.997322229450456	Transcript	DLPFC
ENST00000481706.1	ENSG00000112137.17	ENSG00000112137	PHACTR1	-0.0008200287393452	-0.882068058618124	-0.013223336028464	0.989457180639499	0.997322229450456	Transcript	DLPFC
ENST00000464069.1	ENSG00000103148.15	ENSG00000103148	NPRL3	0.0009453219821338	-1.45318756249792	0.0132196223369536	0.989460141351615	0.997322229450456	Transcript	DLPFC
ENST00000342947.7	ENSG00000105928.13	ENSG00000105928	DFNA5	-0.0013905043769246	1.62142259415032	-0.0131469994064385	0.989518039456027	0.99736790693423	Transcript	DLPFC
ENST00000456069.1	ENSG00000075240.16	ENSG00000075240	GRAMD4	0.002054435639225	-1.60002910371177	0.0131214571429664	0.989538402853444	0.99736790693423	Transcript	DLPFC
ENST00000373323.8	ENSG00000101452.14	ENSG00000101452	DHX35	0.0035999993665355	-2.32953336343665	0.0131171924056385	0.989541802887204	0.99736790693423	Transcript	DLPFC
ENST00000514915.5	ENSG00000114670.13	ENSG00000114670	NEK11	-0.0027938662819111	-0.285688489838289	-0.0130984686678463	0.989556730266159	0.997370741811196	Transcript	DLPFC
ENST00000450460.5	ENSG00000083642.18	ENSG00000083642	PDS5B	-0.0009974444160945	4.85215103402376	-0.0130420609902866	0.989601700944737	0.997400201990297	Transcript	DLPFC
ENST00000552652.2	ENSG00000065357.19	ENSG00000065357	DGKA	0.0012254183234669	-1.1757022863553	0.0130234096083705	0.989616570653075	0.997400201990297	Transcript	DLPFC
ENST00000334636.9	ENSG00000186104.10	ENSG00000186104	CYP2R1	-0.0009634854324696	0.120418165851154	-0.0130123380438574	0.989625397396737	0.997400201990297	Transcript	DLPFC
ENST00000302228.9	ENSG00000168961.16	ENSG00000168961	LGALS9	0.0036876529227263	-3.92479276891007	0.0130010207426684	0.989634420053924	0.997400201990297	Transcript	DLPFC
ENST00000429494.5	ENSG00000213699.8	ENSG00000213699	SLC35F6	0.0036844432899693	-0.718174835008019	0.0129461729658776	0.989678147166284	0.997423484165145	Transcript	DLPFC
ENST00000323833.12	ENSG00000123297.17	ENSG00000123297	TSFM	-0.0022696362673488	0.955724128706373	-0.0129108076407157	0.98970634200924	0.997423484165145	Transcript	DLPFC
ENST00000424300.5	ENSG00000198218.10	ENSG00000198218	QRICH1	-0.0010003982657924	2.22322838657512	-0.0128898491823888	0.989723051049916	0.997423484165145	Transcript	DLPFC
ENST00000558845.1	ENSG00000140382.14	ENSG00000140382	HMG20A	-0.0005071904839442	1.46230540556203	-0.012880854006773	0.989730222416341	0.997423484165145	Transcript	DLPFC
ENST00000399609.7	ENSG00000185739.13	ENSG00000185739	SRL	-0.0005566060494694	0.467858454880271	-0.0128717865238638	0.989737451430299	0.997423484165145	Transcript	DLPFC
ENST00000422719.5	ENSG00000138443.15	ENSG00000138443	ABI2	0.0023137554228692	-0.9362085768413	0.012869567390448	0.989739220625539	0.997423484165145	Transcript	DLPFC
ENST00000533632.5	ENSG00000196655.10	ENSG00000196655	TRAPPC4	0.0006220905783436	1.92016156185628	0.0128561769008339	0.989749896140905	0.997423484165145	Transcript	DLPFC
ENST00000409480.5	ENSG00000204120.14	ENSG00000204120	GIGYF2	0.0061614496361437	-2.80095231695403	0.0128504723766576	0.989754444051008	0.997423484165145	Transcript	DLPFC
ENST00000495971.1	ENSG00000198874.12	ENSG00000198874	TYW1	-0.0007449940870786	0.902734129276461	-0.0128081882750291	0.989788154899879	0.997445246691258	Transcript	DLPFC
ENST00000608713.1	ENSG00000100142.14	ENSG00000100142	POLR2F	0.0006793115293397	2.51630510136176	0.0127882190723337	0.989804075281713	0.997449080808333	Transcript	DLPFC
ENST00000445088.1	ENSG00000237862.1	ENSG00000237862	RP1-63G5.7	0.0012315013784459	-0.998382368340251	0.0127594475386169	0.989827013300463	0.997459986584418	Transcript	DLPFC
ENST00000373493.9	ENSG00000162521.18	ENSG00000162521	RBBP4	0.0002332986923696	6.7845694218601	0.0127415427723712	0.989841287825784	0.997462161899108	Transcript	DLPFC
ENST00000497640.1	ENSG00000101966.12	ENSG00000101966	XIAP	-0.0012499081913946	0.418322918839797	-0.0127228382307246	0.989856199973316	0.997464979684001	Transcript	DLPFC
ENST00000506561.5	ENSG00000127415.12	ENSG00000127415	IDUA	0.0011091278474399	-0.638691738605772	0.0126546349993061	0.989910574853572	0.99750756298617	Transcript	DLPFC
ENST00000443501.1	ENSG00000075420.12	ENSG00000075420	FNDC3B	0.0040809906931571	-3.22601683765443	0.0126155833249066	0.989941708738601	0.997526726176213	Transcript	DLPFC
ENST00000474269.5	ENSG00000106415.12	ENSG00000106415	GLCCI1	0.0010975535561979	-0.409706773605716	0.0125870282849882	0.989964474208297	0.997531696700634	Transcript	DLPFC
ENST00000557802.5	ENSG00000100897.17	ENSG00000100897	DCAF11	0.0017998609767495	1.87506462290148	0.0125661851506688	0.989981091376126	0.997531696700634	Transcript	DLPFC
ENST00000472475.1	ENSG00000173230.15	ENSG00000173230	GOLGB1	-0.0006635004695824	-0.746628830337286	-0.0125638017088674	0.989982991572978	0.997531696700634	Transcript	DLPFC
ENST00000325180.12	ENSG00000100083.18	ENSG00000100083	GGA1	0.0004914924851646	2.85750856620237	0.01253004073907	0.990009907482188	0.997543522366232	Transcript	DLPFC
ENST00000469448.1	ENSG00000018610.13	ENSG00000018610	CXorf56	-0.0011278757922524	-1.14243774142758	-0.0125062199270478	0.990028898614539	0.997543522366232	Transcript	DLPFC
ENST00000393130.7	ENSG00000144868.13	ENSG00000144868	TMEM108	0.0008501164880818	1.9206093948222	0.0125034859397751	0.990031078285103	0.997543522366232	Transcript	DLPFC
ENST00000571105.5	ENSG00000185813.10	ENSG00000185813	PCYT2	-0.0013816081438387	1.31591942849635	-0.0124700057824164	0.990057770336958	0.997554592296392	Transcript	DLPFC
ENST00000478462.5	ENSG00000005302.17	ENSG00000005302	MSL3	-0.001538819962253	-0.884468085590899	-0.0124593084232593	0.990066298807753	0.997554592296392	Transcript	DLPFC
ENST00000492102.1	ENSG00000116791.13	ENSG00000116791	CRYZ	0.0013873208485599	-1.00112596126363	0.012426749383435	0.990092256512938	0.997568537534459	Transcript	DLPFC
ENST00000491380.5	ENSG00000163728.10	ENSG00000163728	TTC14	0.0040860649168095	-2.17798260592854	0.0123994723231789	0.990114003166288	0.997578239633232	Transcript	DLPFC
ENST00000443626.5	ENSG00000130414.11	ENSG00000130414	NDUFA10	-0.0040187564098592	-1.92724146157956	-0.0123347686998541	0.990165588199925	0.997609447421052	Transcript	DLPFC
ENST00000538256.1	ENSG00000111728.10	ENSG00000111728	ST8SIA1	-0.0007877724258086	-1.19482261456533	-0.0123302224069328	0.990169212738426	0.997609447421052	Transcript	DLPFC
ENST00000269392.8	ENSG00000141577.13	ENSG00000141577	CEP131	-0.0025486455159963	0.129815952513455	-0.012299400865093	0.990193785261886	0.997610961047996	Transcript	DLPFC
ENST00000605996.5	ENSG00000234377.7	ENSG00000234377	RNF219-AS1	0.0017897911719674	-1.78678116721248	0.0122682847364656	0.990218592654609	0.997610961047996	Transcript	DLPFC
ENST00000623112.1	ENSG00000280325.1	ENSG00000280325	AC074183.3	0.0007489232366167	0.0887081790455173	0.0122681973416716	0.990218662330287	0.997610961047996	Transcript	DLPFC
ENST00000571748.1	ENSG00000140993.10	ENSG00000140993	TIGD7	0.000940010863501	-1.46392910761038	0.0122675408314183	0.990219185734438	0.997610961047996	Transcript	DLPFC
ENST00000603064.2	ENSG00000255568.3	ENSG00000255568	BRWD1-AS2	0.0006961636762995	-1.08758088431123	0.0122190924744585	0.99025781129841	0.997615873882525	Transcript	DLPFC
ENST00000519547.5	ENSG00000174032.16	ENSG00000174032	SLC25A30	0.0026086236059956	-1.88312754697878	0.0122031973677695	0.990270483713762	0.997615873882525	Transcript	DLPFC
ENST00000488656.1	ENSG00000132196.13	ENSG00000132196	HSD17B7	0.0009722322711264	-0.561574224869801	0.0122031664372163	0.990270508373229	0.997615873882525	Transcript	DLPFC
ENST00000267377.2	ENSG00000139874.5	ENSG00000139874	SSTR1	-0.000683913919798	3.76864367220917	-0.012200626852607	0.990272533063926	0.997615873882525	Transcript	DLPFC
ENST00000463410.1	ENSG00000166507.16	ENSG00000166507	NDST2	-0.0006806794264359	-0.311091120124159	-0.0121413849138448	0.990319763877613	0.997651246919462	Transcript	DLPFC
ENST00000478691.5	ENSG00000125944.18	ENSG00000125944	HNRNPR	-0.0003718315872607	5.22209963614833	-0.0120981664669482	0.990354219935766	0.997673749919261	Transcript	DLPFC
ENST00000625880.2	ENSG00000108852.14	ENSG00000108852	MPP2	0.0024008004921288	0.498406568886741	0.0120815341551606	0.990367480109408	0.997674900090148	Transcript	DLPFC
ENST00000481881.1	ENSG00000160908.14	ENSG00000160908	ZNF394	0.0006103111176917	0.0176673861042024	0.0120587791837688	0.990385621600965	0.997677104848473	Transcript	DLPFC
ENST00000445382.6	ENSG00000228486.10	ENSG00000228486	LINC01125	-0.0014849783295214	-0.680242706455112	-0.0120430206460777	0.99039818516082	0.997677104848473	Transcript	DLPFC
ENST00000616198.4	ENSG00000155636.14	ENSG00000155636	RBM45	0.0019597105030491	0.195733621022608	0.0120331881974002	0.99040602412272	0.997677104848473	Transcript	DLPFC
ENST00000550557.1	ENSG00000123358.19	ENSG00000123358	NR4A1	-0.0015383427067906	2.50409841690048	-0.0119667883985435	0.9904589616716	0.997694121442041	Transcript	DLPFC
ENST00000357520.8	ENSG00000105829.11	ENSG00000105829	BET1	-0.0004890112289022	1.14670897889489	-0.0119605520946529	0.990463933596092	0.997694121442041	Transcript	DLPFC
ENST00000537109.1	ENSG00000110011.13	ENSG00000110011	DNAJC4	0.0009077495823478	-1.17580913649496	0.0119575516084885	0.990466325748837	0.997694121442041	Transcript	DLPFC
ENST00000422759.6	ENSG00000133103.16	ENSG00000133103	COG6	0.0028675096110607	-1.92623801673201	0.0119444807726379	0.990476746539725	0.997694121442041	Transcript	DLPFC
ENST00000492899.1	ENSG00000204427.11	ENSG00000204427	ABHD16A	0.0008568705252176	-1.49330526328523	0.0119345783251038	0.990484641317871	0.997694121442041	Transcript	DLPFC
ENST00000335626.8	ENSG00000100207.18	ENSG00000100207	TCF20	0.0032572917104425	2.4336420047264	0.011908973249642	0.990505055102687	0.997694121442041	Transcript	DLPFC
ENST00000522335.5	ENSG00000158106.13	ENSG00000158106	RHPN1	-0.0018884671332176	1.08634714195898	-0.0119055962665428	0.990507747421183	0.997694121442041	Transcript	DLPFC
ENST00000531188.5	ENSG00000149273.14	ENSG00000149273	RPS3	0.0003033782714721	3.10344839368434	0.0118605146535451	0.990543688997438	0.997711489138162	Transcript	DLPFC
ENST00000515806.1	ENSG00000109685.17	ENSG00000109685	WHSC1	0.0012935612696791	-1.07763515920387	0.0118329417068043	0.990565671697931	0.997711489138162	Transcript	DLPFC
ENST00000554584.5	ENSG00000054654.15	ENSG00000054654	SYNE2	0.0032644796460358	-2.8098713750705	0.0118275119191379	0.990570000630218	0.997711489138162	Transcript	DLPFC
ENST00000532585.5	ENSG00000149541.9	ENSG00000149541	B3GAT3	0.0016125588252833	-1.14339054720688	0.0118011910547568	0.99059098510845	0.997711489138162	Transcript	DLPFC
ENST00000551662.5	ENSG00000136044.11	ENSG00000136044	APPL2	0.0028137144824265	-2.00714197407392	0.0117999512569365	0.990591973545389	0.997711489138162	Transcript	DLPFC
ENST00000478381.5	ENSG00000204152.10	ENSG00000204152	TIMM23B	-0.000287632753511	4.30003902341115	-0.0117810406929572	0.990607050118273	0.997711489138162	Transcript	DLPFC
ENST00000568043.5	ENSG00000169592.14	ENSG00000169592	INO80E	-0.0006929912463586	-1.03153685057353	-0.0117775636468134	0.9906098222168	0.997711489138162	Transcript	DLPFC
ENST00000573719.1	ENSG00000140987.19	ENSG00000140987	ZSCAN32	-0.0027805472789617	-3.04509125963882	-0.0117312053581763	0.990646781686445	0.997736507497981	Transcript	DLPFC
ENST00000370911.7	ENSG00000162620.15	ENSG00000162620	LRRIQ3	-0.0018843626594326	-2.39476213537298	-0.011705102806918	0.99066759213676	0.997745260852221	Transcript	DLPFC
ENST00000433118.5	ENSG00000136699.19	ENSG00000136699	SMPD4	-0.0008910675901157	1.20756149392586	-0.0116849134162729	0.990683688280808	0.997749266063492	Transcript	DLPFC
ENST00000310300.10	ENSG00000077454.15	ENSG00000077454	LRCH4	0.0010597343322304	2.03959415094328	0.0116649892674442	0.99069957296255	0.997753058208916	Transcript	DLPFC
ENST00000636632.1	ENSG00000112592.13	ENSG00000112592	TBP	0.0008913285707371	0.265636452406961	0.0115790892137608	0.99076805748699	0.997807634821822	Transcript	DLPFC
ENST00000615317.4	ENSG00000271447.5	ENSG00000271447	MMP28	0.0022498067810428	-2.49550722094179	0.0115637465374675	0.990780289569083	0.997807634821822	Transcript	DLPFC
ENST00000511027.1	ENSG00000161021.11	ENSG00000161021	MAML1	-0.001301789321531	-1.74319911111397	-0.0115389071181604	0.99080009301674	0.997807634821822	Transcript	DLPFC
ENST00000637482.1	ENSG00000182220.14	ENSG00000182220	ATP6AP2	-0.0040282006693659	-3.94896923939165	-0.0115362091869132	0.990802243966732	0.997807634821822	Transcript	DLPFC
ENST00000271764.6	ENSG00000143486.15	ENSG00000143486	EIF2D	0.0003497483813605	3.14405141495364	0.0115087588173374	0.990824129024983	0.99781746874911	Transcript	DLPFC
ENST00000314392.12	ENSG00000136908.17	ENSG00000136908	DPM2	0.0006674049899933	1.91792196298141	0.0114620697739347	0.990861352307849	0.997820017289911	Transcript	DLPFC
ENST00000474037.5	ENSG00000203326.10	ENSG00000203326	ZNF525	-0.0004198855259041	2.7637633212337	-0.01146097792901	0.990862222791814	0.997820017289911	Transcript	DLPFC
ENST00000518781.1	ENSG00000147576.15	ENSG00000147576	ADHFE1	0.0007993797546548	-0.494145466564304	0.0114555772436498	0.990866528540807	0.997820017289911	Transcript	DLPFC
ENST00000509411.5	ENSG00000145868.16	ENSG00000145868	FBXO38	0.000760058060826	-0.348933332071928	0.0114447752714356	0.990875140519141	0.997820017289911	Transcript	DLPFC
ENST00000519221.5	ENSG00000147316.12	ENSG00000147316	MCPH1	-0.0027856308176056	-2.04230403028735	-0.0113880879150718	0.990920335087686	0.997829328350647	Transcript	DLPFC
ENST00000512210.5	ENSG00000249776.5	ENSG00000249776	RP11-133F8.2	0.0007713203669456	-0.978670864063102	0.011367216141528	0.990936975327746	0.997829328350647	Transcript	DLPFC
ENST00000504178.1	ENSG00000172403.10	ENSG00000172403	SYNPO2	-0.0044853693318151	-0.653746433095552	-0.0113641347345476	0.99093943201207	0.997829328350647	Transcript	DLPFC
ENST00000465856.5	ENSG00000124549.14	ENSG00000124549	BTN2A3P	-0.0008560377777053	-0.85734153009306	-0.0113346347382417	0.990962951200672	0.997829328350647	Transcript	DLPFC
ENST00000567859.5	ENSG00000196678.13	ENSG00000196678	ERI2	0.0012554789485198	-0.750554168489668	0.0113149290779557	0.99097866175418	0.997829328350647	Transcript	DLPFC
ENST00000634543.1	ENSG00000282860.1	ENSG00000282860	RP11-153F10.2	0.0009325738512563	-1.95366292663102	0.011311830085339	0.990981132460308	0.997829328350647	Transcript	DLPFC
ENST00000529186.1	ENSG00000151348.13	ENSG00000151348	EXT2	-0.0006296177237632	-0.567475475700816	-0.011303682058013	0.990987628565598	0.997829328350647	Transcript	DLPFC
ENST00000495706.1	ENSG00000157593.17	ENSG00000157593	SLC35B2	0.0046105392076002	-2.20098553097369	0.0112986565260856	0.990991635227047	0.997829328350647	Transcript	DLPFC
ENST00000524647.5	ENSG00000172732.11	ENSG00000172732	MUS81	-0.002016690815254	-0.340057667627918	-0.0112873577120311	0.99100064333356	0.997829328350647	Transcript	DLPFC
ENST00000375630.6	ENSG00000068650.18	ENSG00000068650	ATP11A	0.0047248080232412	-3.0160511278869	0.0112811532096668	0.991005589943303	0.997829328350647	Transcript	DLPFC
ENST00000334204.6	ENSG00000165115.14	ENSG00000165115	KIF27	-0.003636477882585	-3.58556608452218	-0.0112565916319021	0.991025171942613	0.997836841319874	Transcript	DLPFC
ENST00000544844.5	ENSG00000173113.6	ENSG00000173113	TRMT112	0.0004226265549208	3.1446730280148	0.0112351472346048	0.991042268738518	0.997837900170606	Transcript	DLPFC
ENST00000478080.5	ENSG00000128536.15	ENSG00000128536	CDHR3	0.003400085492631	-3.81691014107978	0.0112248674637932	0.991050464407181	0.997837900170606	Transcript	DLPFC
ENST00000519401.5	ENSG00000164808.16	ENSG00000164808	SPIDR	-0.0029073028121758	-1.31530122578021	-0.011171087548543	0.991093341095088	0.997842614066268	Transcript	DLPFC
ENST00000503713.1	ENSG00000145632.14	ENSG00000145632	PLK2	0.0009881878870941	-0.145412468127982	0.0111548772579148	0.991106264950429	0.997842614066268	Transcript	DLPFC
ENST00000435378.5	ENSG00000228106.5	ENSG00000228106	RP11-452F19.3	0.001683391716776	-1.97738423070912	0.0111390939268607	0.991118848409204	0.997842614066268	Transcript	DLPFC
ENST00000506579.5	ENSG00000170445.12	ENSG00000170445	HARS	0.0003038543501751	3.14871357577408	0.0111388027101855	0.991119080585374	0.997842614066268	Transcript	DLPFC
ENST00000587973.1	ENSG00000152223.12	ENSG00000152223	EPG5	-0.0005947133815924	-0.978492899617664	-0.0111338225137115	0.991123051109992	0.997842614066268	Transcript	DLPFC
ENST00000625101.1	ENSG00000279337.1	ENSG00000279337	CTD-2349P21.7	-0.0003830474421594	1.55014403145257	-0.0111134384457423	0.991139302568253	0.997842614066268	Transcript	DLPFC
ENST00000224721.10	ENSG00000107736.19	ENSG00000107736	CDH23	0.0033077903074243	0.364632842984007	0.0110668416640983	0.991176452460786	0.997842614066268	Transcript	DLPFC
ENST00000421975.7	ENSG00000132141.13	ENSG00000132141	CCT6B	-0.0025442996269948	-2.67072535760916	-0.0110438899009477	0.991194751060683	0.997842614066268	Transcript	DLPFC
ENST00000525048.5	ENSG00000141279.15	ENSG00000141279	NPEPPS	-0.0016757779727656	-2.20722940739701	-0.0110284203039819	0.991207084406223	0.997842614066268	Transcript	DLPFC
ENST00000591371.5	ENSG00000141376.21	ENSG00000141376	BCAS3	-0.0022178435173326	-0.786929290232603	-0.0110165852995749	0.991216520025081	0.997842614066268	Transcript	DLPFC
ENST00000295959.9	ENSG00000163684.11	ENSG00000163684	RPP14	-0.0012570151187088	2.01617905811605	-0.011014464085063	0.991218211192444	0.997842614066268	Transcript	DLPFC
ENST00000505458.5	ENSG00000109320.11	ENSG00000109320	NFKB1	0.0010558701736156	2.33904063907015	0.0110126068094678	0.991219691930919	0.997842614066268	Transcript	DLPFC
ENST00000443493.3	ENSG00000232850.3	ENSG00000232850	PTGES2-AS1	0.0002217182611249	2.84981269407448	0.0110063272069294	0.991224698430505	0.997842614066268	Transcript	DLPFC
ENST00000475033.5	ENSG00000101204.16	ENSG00000101204	CHRNA4	0.0008847654953359	-0.167599887516268	0.0109407337487388	0.991276993738897	0.997842614066268	Transcript	DLPFC
ENST00000481505.1	ENSG00000075651.15	ENSG00000075651	PLD1	-0.0026803035013039	-2.58454735430603	-0.0109309973963554	0.991284756186179	0.997842614066268	Transcript	DLPFC
ENST00000535923.5	ENSG00000215021.8	ENSG00000215021	PHB2	-0.0002614501201283	4.65357660814599	-0.010930327771862	0.99128529005399	0.997842614066268	Transcript	DLPFC
ENST00000569795.5	ENSG00000137817.16	ENSG00000137817	PARP6	-0.000696589444117	2.75559090369591	-0.0109136381700672	0.991298596081618	0.997842614066268	Transcript	DLPFC
ENST00000427413.5	ENSG00000170485.16	ENSG00000170485	NPAS2	0.0008193830007216	0.428549677407365	0.0109135228037687	0.991298688059084	0.997842614066268	Transcript	DLPFC
ENST00000541583.6	ENSG00000181666.17	ENSG00000181666	HKR1	0.0009178317024766	2.21952476533151	0.0108978619199608	0.99131117392857	0.997842614066268	Transcript	DLPFC
ENST00000368453.8	ENSG00000160691.18	ENSG00000160691	SHC1	0.0042646756455719	-1.44077533749882	0.0108787641970674	0.991326399871355	0.997842614066268	Transcript	DLPFC
ENST00000469524.1	ENSG00000163412.12	ENSG00000163412	EIF4E3	0.00158152262481	-2.4763651985741	0.0108584087797359	0.991342628533173	0.997842614066268	Transcript	DLPFC
ENST00000491040.5	ENSG00000101019.21	ENSG00000101019	UQCC1	0.0017067673544362	-2.10479573902666	0.010844823788734	0.99135345937304	0.997842614066268	Transcript	DLPFC
ENST00000369800.5	ENSG00000214357.8	ENSG00000214357	NEURL1B	-0.0004280448433032	4.41796727074061	-0.0108398744420363	0.991357405315067	0.997842614066268	Transcript	DLPFC
ENST00000601930.5	ENSG00000241469.7	ENSG00000241469	LINC00635	-0.0008486285962232	-1.96548157785812	-0.0108058655130689	0.991384519457335	0.997842614066268	Transcript	DLPFC
ENST00000459889.5	ENSG00000105993.14	ENSG00000105993	DNAJB6	-0.00052439995188	2.02343438323536	-0.010804976870209	0.991385227941672	0.997842614066268	Transcript	DLPFC
ENST00000552903.2	ENSG00000065357.19	ENSG00000065357	DGKA	-0.0030716446997961	-2.80689434160785	-0.0107960935967856	0.991392310269903	0.997842614066268	Transcript	DLPFC
ENST00000518692.1	ENSG00000164808.16	ENSG00000164808	SPIDR	-0.0012073706860482	-1.83292480579718	-0.0107911927601543	0.991396217538606	0.997842614066268	Transcript	DLPFC
ENST00000332035.10	ENSG00000182944.17	ENSG00000182944	EWSR1	-0.0039766112082961	-1.2039023635332	-0.0107307773054487	0.991444384722366	0.997842614066268	Transcript	DLPFC
ENST00000536657.1	ENSG00000158195.10	ENSG00000158195	WASF2	0.0025190621826962	-0.204691844410876	0.0107250446598045	0.991448955167064	0.997842614066268	Transcript	DLPFC
ENST00000295770.3	ENSG00000163527.9	ENSG00000163527	STT3B	0.0002295000350553	6.15652882775385	0.010647096517023	0.991511100615773	0.997842614066268	Transcript	DLPFC
ENST00000376767.7	ENSG00000099139.13	ENSG00000099139	PCSK5	-0.000519581308486	1.83159562370132	-0.0106420824038272	0.991515098202394	0.997842614066268	Transcript	DLPFC
ENST00000490106.1	ENSG00000091542.8	ENSG00000091542	ALKBH5	0.0009296030818659	3.45994436987723	0.0106378921897025	0.991518438921699	0.997842614066268	Transcript	DLPFC
ENST00000585722.1	ENSG00000105518.13	ENSG00000105518	TMEM205	0.0020431527943656	-1.04467480059031	0.0106345305945622	0.991521119010567	0.997842614066268	Transcript	DLPFC
ENST00000470354.1	ENSG00000172354.9	ENSG00000172354	GNB2	-0.0023625162333663	-1.92954515658026	-0.0106148117368678	0.991536840206994	0.997842614066268	Transcript	DLPFC
ENST00000324134.10	ENSG00000142405.21	ENSG00000142405	NLRP12	0.0003356561270646	2.51833205988492	0.0105975655615756	0.991550590017806	0.997842614066268	Transcript	DLPFC
ENST00000584190.1	ENSG00000266820.1	ENSG00000266820	RP13-104F24.1	-0.0004589516720675	1.52405400234194	-0.010569123133475	0.99157326623985	0.997842614066268	Transcript	DLPFC
ENST00000596785.5	ENSG00000105700.10	ENSG00000105700	KXD1	-0.0028731406929752	-3.7408639137665	-0.0105607477853018	0.991579943633611	0.997842614066268	Transcript	DLPFC
ENST00000531140.1	ENSG00000109929.9	ENSG00000109929	SC5D	-0.0006540159690911	0.759906319782605	-0.0105460540630591	0.991591658463751	0.997842614066268	Transcript	DLPFC
ENST00000564057.1	ENSG00000103187.7	ENSG00000103187	COTL1	0.0045603677969841	-1.02182560533718	0.0105342660183682	0.991601056692349	0.997842614066268	Transcript	DLPFC
ENST00000554931.1	ENSG00000053770.11	ENSG00000053770	AP5M1	-0.0006774482873378	1.5676040699534	-0.0105011097495088	0.991627491124544	0.997842614066268	Transcript	DLPFC
ENST00000469324.1	ENSG00000113845.9	ENSG00000113845	TIMMDC1	0.0004856823781112	0.323035612521576	0.0104881810102972	0.991637798797114	0.997842614066268	Transcript	DLPFC
ENST00000425658.1	ENSG00000072364.12	ENSG00000072364	AFF4	-0.0007492836728624	-0.503339318920261	-0.0104714351829184	0.99165114971476	0.997842614066268	Transcript	DLPFC
ENST00000485113.5	ENSG00000131778.17	ENSG00000131778	CHD1L	-0.0008528487272286	-1.34543769644575	-0.0104614114707135	0.991659141304064	0.997842614066268	Transcript	DLPFC
ENST00000368262.7	ENSG00000163468.14	ENSG00000163468	CCT3	-0.0015970673302196	0.465286904067022	-0.0104409108423585	0.991675485810486	0.997842614066268	Transcript	DLPFC
ENST00000520378.1	ENSG00000197043.13	ENSG00000197043	ANXA6	0.0008545459688441	-1.1985808150823	0.0104342264896705	0.991680815035478	0.997842614066268	Transcript	DLPFC
ENST00000437416.2	ENSG00000233384.2	ENSG00000233384	RP11-100E13.1	-0.0006795646545851	-0.8835291230809	-0.0104251328736848	0.99168806509122	0.997842614066268	Transcript	DLPFC
ENST00000261667.7	ENSG00000102753.9	ENSG00000102753	KPNA3	-0.0001829285607233	5.9386715084428	-0.0104221029820789	0.99169048072923	0.997842614066268	Transcript	DLPFC
ENST00000409111.2	ENSG00000138411.10	ENSG00000138411	HECW2	-0.0005137141144229	4.35874646730574	-0.010406285666566	0.99170309138245	0.997842614066268	Transcript	DLPFC
ENST00000621819.1	ENSG00000278840.1	ENSG00000278840	RP11-345N11.1	0.000749254560938	-0.799656983057581	0.0103587429439178	0.991740995727595	0.997842614066268	Transcript	DLPFC
ENST00000261191.11	ENSG00000064102.14	ENSG00000064102	ASUN	-0.0003814489586946	3.51991333123998	-0.0103583522233758	0.991741307237099	0.997842614066268	Transcript	DLPFC
ENST00000392801.6	ENSG00000106617.13	ENSG00000106617	PRKAG2	0.0006411420424882	1.72813526521669	0.0103549454552134	0.99174402334892	0.997842614066268	Transcript	DLPFC
ENST00000283905.7	ENSG00000153790.11	ENSG00000153790	C7orf31	0.0022351360979956	-1.42865889872086	0.0103471985730386	0.991750199700955	0.997842614066268	Transcript	DLPFC
ENST00000264266.12	ENSG00000118855.18	ENSG00000118855	MFSD1	0.004341652097079	-3.23018095268125	0.0103440577124477	0.991752703813107	0.997842614066268	Transcript	DLPFC
ENST00000262457.6	ENSG00000119509.12	ENSG00000119509	INVS	0.000265206649797	3.61158882812156	0.0103407976836983	0.991755302934477	0.997842614066268	Transcript	DLPFC
ENST00000470430.1	ENSG00000187522.14	ENSG00000187522	HSPA14	-0.0005537338246642	-0.216873452402949	-0.0103375265647478	0.991757910897813	0.997842614066268	Transcript	DLPFC
ENST00000505837.1	ENSG00000047365.11	ENSG00000047365	ARAP2	0.0004771451843869	0.484779904501348	0.0103161800181812	0.991774929850271	0.997842614066268	Transcript	DLPFC
ENST00000576778.1	ENSG00000179409.10	ENSG00000179409	GEMIN4	-0.0005967665891529	0.820709684660095	-0.0103090254633723	0.9917806339601	0.997842614066268	Transcript	DLPFC
ENST00000475320.5	ENSG00000158089.14	ENSG00000158089	GALNT14	0.0027253206855999	-3.08812213759878	0.0103066835995576	0.991782501057274	0.997842614066268	Transcript	DLPFC
ENST00000612995.1	ENSG00000278434.1	ENSG00000278434	RP11-709D24.8	-0.0004475387289215	0.93837655190992	-0.0102875194916057	0.99179778002249	0.997842614066268	Transcript	DLPFC
ENST00000335025.12	ENSG00000100023.18	ENSG00000100023	PPIL2	-0.0005175195149642	2.46643062768073	-0.0102820904027853	0.991802108471796	0.997842614066268	Transcript	DLPFC
ENST00000443980.6	ENSG00000157191.19	ENSG00000157191	NECAP2	0.0031973413179708	-3.40237314766432	0.0102757212782899	0.991807186383596	0.997842614066268	Transcript	DLPFC
ENST00000565370.1	ENSG00000197912.13	ENSG00000197912	SPG7	0.000767535132084	-0.245958214494372	0.01026925439108	0.991812342239014	0.997842614066268	Transcript	DLPFC
ENST00000265362.8	ENSG00000075213.10	ENSG00000075213	SEMA3A	-0.0005088958360682	4.09224694779887	-0.0102612343613551	0.991818736368903	0.997842614066268	Transcript	DLPFC
ENST00000375391.5	ENSG00000150403.17	ENSG00000150403	TMCO3	-0.0033263278343862	-3.90008350688285	-0.0102319839960293	0.991842056815017	0.997853881920176	Transcript	DLPFC
ENST00000530365.1	ENSG00000137642.12	ENSG00000137642	SORL1	0.0004247072579461	0.90007494160942	0.0102040184776996	0.991864352897389	0.997864118938598	Transcript	DLPFC
ENST00000510042.5	ENSG00000145439.11	ENSG00000145439	CBR4	0.0005111931311424	0.0908767825242705	0.010174307474196	0.991888040610563	0.997875755738466	Transcript	DLPFC
ENST00000478260.5	ENSG00000021762.19	ENSG00000021762	OSBPL5	0.0009284870654746	0.169455934032494	0.01015393426431	0.991904283578443	0.997879902658583	Transcript	DLPFC
ENST00000309957.2	ENSG00000213995.11	ENSG00000213995	NAXD	-0.0002702193720113	3.75684400360129	-0.0101009752567689	0.991946506271089	0.997902269873065	Transcript	DLPFC
ENST00000301194.8	ENSG00000167614.13	ENSG00000167614	TTYH1	-0.0007539429367183	2.21748245232471	-0.0100956408306567	0.99195075925677	0.997902269873065	Transcript	DLPFC
ENST00000529947.1	ENSG00000108312.14	ENSG00000108312	UBTF	0.0007136817588675	-1.23738629158714	0.010074175000355	0.991967873352903	0.99790729266132	Transcript	DLPFC
ENST00000320280.8	ENSG00000085365.17	ENSG00000085365	SCAMP1	0.0015727785514928	-0.0601257508514482	0.0100557416581112	0.991982569735496	0.997909883166918	Transcript	DLPFC
ENST00000493684.5	ENSG00000117262.18	ENSG00000117262	GPR89A	0.0004871655324667	1.30617698588435	0.0100067419335369	0.992021635843769	0.997926531643292	Transcript	DLPFC
ENST00000435630.5	ENSG00000182973.18	ENSG00000182973	CNOT10	0.0026813085465047	-1.79851026979844	0.0100045764549936	0.992023362319616	0.997926531643292	Transcript	DLPFC
ENST00000415897.5	ENSG00000166169.16	ENSG00000166169	POLL	0.0010528708988707	-1.07448364893972	0.0099786682125536	0.992044018244027	0.99793511675048	Transcript	DLPFC
ENST00000547226.5	ENSG00000135473.14	ENSG00000135473	PAN2	-0.0004618698069406	2.62633596081454	-0.0099493231595054	0.992067414248854	0.997946457966147	Transcript	DLPFC
ENST00000261530.11	ENSG00000089916.17	ENSG00000089916	GPATCH2L	-0.0002064868501466	6.62815912611351	-0.0098990283608727	0.992107512926366	0.997955723433903	Transcript	DLPFC
ENST00000266971.7	ENSG00000139531.12	ENSG00000139531	SUOX	-0.0009227128207712	1.72904088565816	-0.0098721147543529	0.992128970422405	0.997955723433903	Transcript	DLPFC
ENST00000471281.5	ENSG00000146535.13	ENSG00000146535	GNA12	-0.0007457733378215	0.361906136822665	-0.0098714156676265	0.992129527785563	0.997955723433903	Transcript	DLPFC
ENST00000332707.9	ENSG00000184575.11	ENSG00000184575	XPOT	-0.0001607257542612	6.5444537484981	-0.0098650350862932	0.992134614852661	0.997955723433903	Transcript	DLPFC
ENST00000312316.9	ENSG00000137094.14	ENSG00000137094	DNAJB5	0.000506607317954	3.23725927608261	0.0098507271334901	0.992146022202491	0.997955723433903	Transcript	DLPFC
ENST00000406892.6	ENSG00000219665.8	ENSG00000219665	CTD-2006C1.2	0.0015637729220218	-0.988214397552193	0.0098415177718697	0.992153364582171	0.997955723433903	Transcript	DLPFC
ENST00000437629.6	ENSG00000122376.11	ENSG00000122376	FAM35A	0.0007357207410611	-1.35776019495452	0.0098285703350047	0.992163687231195	0.997955723433903	Transcript	DLPFC
ENST00000497251.1	ENSG00000054116.11	ENSG00000054116	TRAPPC3	0.0003920451592542	0.19677837828008	0.0098161370650568	0.992173599949773	0.997955723433903	Transcript	DLPFC
ENST00000543155.5	ENSG00000111652.9	ENSG00000111652	COPS7A	0.0009835279799666	2.7009454846605	0.0097821608969039	0.992200688259729	0.997966855178568	Transcript	DLPFC
ENST00000486144.1	ENSG00000140264.19	ENSG00000140264	SERF2	-0.0003557267573245	1.03054479552291	-0.009743991705294	0.992231119568354	0.997966855178568	Transcript	DLPFC
ENST00000485037.5	ENSG00000182944.17	ENSG00000182944	EWSR1	0.0004428516910437	2.18152623932014	0.0097427587425099	0.992232102577862	0.997966855178568	Transcript	DLPFC
ENST00000556663.5	ENSG00000089916.17	ENSG00000089916	GPATCH2L	-0.0006164959478402	0.18708799384242	-0.0097328039108485	0.992240039309471	0.997966855178568	Transcript	DLPFC
ENST00000560525.5	ENSG00000140332.15	ENSG00000140332	TLE3	0.0040795060115035	-1.14099909832714	0.0097262342467164	0.992245277134374	0.997966855178568	Transcript	DLPFC
ENST00000526005.5	ENSG00000123444.13	ENSG00000123444	KBTBD4	0.0016188215459388	1.65845714296251	0.0096981857630731	0.992267639475578	0.997977154455457	Transcript	DLPFC
ENST00000620528.4	ENSG00000280071.3	ENSG00000280071	CH507-9B2.3	-0.003662543640922	1.51195186273802	-0.0096227131826022	0.992327811870838	0.998014348910002	Transcript	DLPFC
ENST00000519938.5	ENSG00000104365.13	ENSG00000104365	IKBKB	-0.000453318798586	0.562557774647869	-0.0096193998977234	0.992330453470769	0.998014348910002	Transcript	DLPFC
ENST00000446782.5	ENSG00000113838.12	ENSG00000113838	TBCCD1	0.0009244914195201	2.17934893723705	0.0096061856922293	0.9923409888302	0.998014348910002	Transcript	DLPFC
ENST00000504113.5	ENSG00000109184.14	ENSG00000109184	DCUN1D4	0.0014824052404236	1.42328373633213	0.0095143530198294	0.992414204787064	0.998054401042512	Transcript	DLPFC
ENST00000334414.10	ENSG00000127329.15	ENSG00000127329	PTPRB	0.0003091769054399	4.42267535649163	0.0095055788485895	0.992421200223824	0.998054401042512	Transcript	DLPFC
ENST00000336695.4	ENSG00000125995.15	ENSG00000125995	ROMO1	-0.0007746099674608	-0.957970981402949	-0.0094924862653323	0.992431638628231	0.998054401042512	Transcript	DLPFC
ENST00000620377.1	ENSG00000276030.1	ENSG00000276030	CTD-2027I19.3	0.0005747116404874	-1.1932601609347	0.009484662544396	0.99243787629498	0.998054401042512	Transcript	DLPFC
ENST00000502805.1	ENSG00000138658.15	ENSG00000138658	ZGRF1	0.000259810438604	2.90117812792657	0.0094715725415861	0.992448312644136	0.998054401042512	Transcript	DLPFC
ENST00000368210.7	ENSG00000152894.14	ENSG00000152894	PTPRK	-0.002138233317038	1.55157146898853	-0.0094446592926828	0.992469769944021	0.998054401042512	Transcript	DLPFC
ENST00000591715.5	ENSG00000152240.12	ENSG00000152240	HAUS1	-0.0013395686290222	-1.02052508879171	-0.0094444031995432	0.99246997412108	0.998054401042512	Transcript	DLPFC
ENST00000527097.5	ENSG00000149182.14	ENSG00000149182	ARFGAP2	0.0009000159283672	-1.05571830263339	0.0094345903372093	0.992477797686631	0.998054401042512	Transcript	DLPFC
ENST00000636714.1	ENSG00000239900.12	ENSG00000239900	ADSL	0.0031330641647222	-3.62101812989846	0.0093299973343061	0.992561187285709	0.998126067152863	Transcript	DLPFC
ENST00000375789.6	ENSG00000213722.8	ENSG00000213722	DDAH2	-0.001166310773936	0.639900706062411	-0.0093124510694467	0.992575176527724	0.998126937169099	Transcript	DLPFC
ENST00000444314.6	ENSG00000133884.9	ENSG00000133884	DPF2	-0.0003449752660095	1.18514739999983	-0.0092984988560877	0.992586300315013	0.998126937169099	Transcript	DLPFC
ENST00000620154.4	ENSG00000166839.16	ENSG00000166839	ANKDD1A	0.0003419408942131	3.37657746655435	0.0092469044044826	0.992627435428517	0.998132511482936	Transcript	DLPFC
ENST00000506858.2	ENSG00000085365.17	ENSG00000085365	SCAMP1	0.0007689358790719	0.321324605640608	0.0092275587471865	0.992642859297674	0.998132511482936	Transcript	DLPFC
ENST00000458117.5	ENSG00000256053.7	ENSG00000256053	APOPT1	0.0011246417095583	-0.0182577407718473	0.0092191863730121	0.992649534409219	0.998132511482936	Transcript	DLPFC
ENST00000472857.1	ENSG00000131373.14	ENSG00000131373	HACL1	-0.0005782652899791	-0.786851372646964	-0.0092177188184554	0.992650704458551	0.998132511482936	Transcript	DLPFC
ENST00000559729.5	ENSG00000140612.13	ENSG00000140612	SEC11A	-0.0016721807086594	-2.24132172382762	-0.0091998067895718	0.992664985330911	0.998132511482936	Transcript	DLPFC
ENST00000433310.6	ENSG00000232855.6	ENSG00000232855	AF131217.1	-0.0006516918851998	1.51126106582978	-0.0091779337417929	0.992682424240976	0.998132511482936	Transcript	DLPFC
ENST00000392952.7	ENSG00000099204.18	ENSG00000099204	ABLIM1	0.0003561328113469	5.44407109629964	0.0091755874253044	0.992684294908804	0.998132511482936	Transcript	DLPFC
ENST00000392225.7	ENSG00000153902.13	ENSG00000153902	LGI4	0.00300752701143	-0.231283498844242	0.0091642270155834	0.992693352320465	0.998132511482936	Transcript	DLPFC
ENST00000429120.6	ENSG00000160932.10	ENSG00000160932	LY6E	0.0006382752061516	2.8023625898124	0.0091536366983878	0.992701795754681	0.998132511482936	Transcript	DLPFC
ENST00000374231.8	ENSG00000137288.9	ENSG00000137288	UQCC2	0.0004276930003203	1.5704965955607	0.0091386947306795	0.99271370866851	0.998132511482936	Transcript	DLPFC
ENST00000594295.5	ENSG00000197608.11	ENSG00000197608	ZNF841	0.0007042589352823	3.52349043592883	0.0091242719077554	0.992725207680764	0.998132511482936	Transcript	DLPFC
ENST00000250111.8	ENSG00000129244.8	ENSG00000129244	ATP1B2	0.0004670353615439	6.6081975477902	0.0090611081401286	0.992775566837164	0.998161314245576	Transcript	DLPFC
ENST00000546425.1	ENSG00000122986.13	ENSG00000122986	HVCN1	-0.0005762749639422	-1.36882347101557	-0.0090568901594761	0.992778929746321	0.998161314245576	Transcript	DLPFC
ENST00000357984.7	ENSG00000168591.15	ENSG00000168591	TMUB2	-0.0009301061544129	1.23338710034422	-0.009031225586873	0.992799391584587	0.998161314245576	Transcript	DLPFC
ENST00000395726.8	ENSG00000108591.9	ENSG00000108591	DRG2	-0.0019876156800404	-2.61228261349662	-0.0090275126865637	0.992802351804378	0.998161314245576	Transcript	DLPFC
ENST00000464435.1	ENSG00000155313.15	ENSG00000155313	USP25	-0.0003310022748871	1.06951960689837	-0.0089970783558678	0.99282661648009	0.998173519954038	Transcript	DLPFC
ENST00000317338.16	ENSG00000063015.19	ENSG00000063015	SEZ6	-0.0029979841651919	0.95712978827385	-0.0089620870826522	0.99285451432205	0.998175475930817	Transcript	DLPFC
ENST00000548534.1	ENSG00000136051.13	ENSG00000136051	KIAA1033	-0.0004276342251477	0.67806884570647	-0.0089584640039947	0.992857402930668	0.998175475930817	Transcript	DLPFC
ENST00000429979.5	ENSG00000102445.18	ENSG00000102445	KIAA0226L	-0.0034460542293828	-1.80501674374242	-0.0089490161170738	0.992864935543609	0.998175475930817	Transcript	DLPFC
ENST00000589484.5	ENSG00000071626.16	ENSG00000071626	DAZAP1	0.0003559751267847	2.36347691146055	0.0088747046115256	0.992924182655996	0.998212544523873	Transcript	DLPFC
ENST00000369870.7	ENSG00000162650.16	ENSG00000162650	ATXN7L2	0.001376418324968	-0.763809421288147	0.0088250933783365	0.992963736745356	0.998212544523873	Transcript	DLPFC
ENST00000419215.2	ENSG00000197343.10	ENSG00000197343	ZNF655	-0.0006727565235223	5.01223668624913	-0.0088189886639806	0.992968603918801	0.998212544523873	Transcript	DLPFC
ENST00000530697.5	ENSG00000166352.15	ENSG00000166352	C11orf74	0.0007855487453303	-1.62960405205159	0.008809448743351	0.992976209917848	0.998212544523873	Transcript	DLPFC
ENST00000475894.5	ENSG00000080845.17	ENSG00000080845	DLGAP4	-0.000525768919038	3.38364986870326	-0.0087782873651117	0.993001054302301	0.998212544523873	Transcript	DLPFC
ENST00000584094.1	ENSG00000126861.4	ENSG00000126861	OMG	-0.0008405502408277	-1.11668151865959	-0.0087372543372352	0.993033769178896	0.998212544523873	Transcript	DLPFC
ENST00000549033.5	ENSG00000118596.11	ENSG00000118596	SLC16A7	0.0013781221343869	-2.10359214068748	0.0087098044715695	0.993055654457265	0.998212544523873	Transcript	DLPFC
ENST00000292246.7	ENSG00000160746.12	ENSG00000160746	ANO10	0.0006492674780874	2.81138380881045	0.0086884106133088	0.993072711394776	0.998212544523873	Transcript	DLPFC
ENST00000497313.5	ENSG00000159131.16	ENSG00000159131	GART	0.0015700957284061	-1.22946085059877	0.0086719347017069	0.993085847344241	0.998212544523873	Transcript	DLPFC
ENST00000431519.6	ENSG00000091527.15	ENSG00000091527	CDV3	0.0003256429765334	2.62161326125298	0.0086700592938565	0.993087342573477	0.998212544523873	Transcript	DLPFC
ENST00000618160.4	ENSG00000111358.13	ENSG00000111358	GTF2H3	-0.0012951932221528	0.471715749934266	-0.0086374010927233	0.993113380378771	0.998212544523873	Transcript	DLPFC
ENST00000492257.1	ENSG00000144036.15	ENSG00000144036	EXOC6B	-0.00074024267701	-1.60884187836489	-0.0086354623273044	0.99311492612233	0.998212544523873	Transcript	DLPFC
ENST00000616201.4	ENSG00000124140.13	ENSG00000124140	SLC12A5	0.0018677555453923	3.30176011485575	0.0086332123118907	0.993116720020067	0.998212544523873	Transcript	DLPFC
ENST00000497660.5	ENSG00000162426.14	ENSG00000162426	SLC45A1	-0.0029309756147313	-1.38545343636542	-0.0086283133480811	0.993120625877915	0.998212544523873	Transcript	DLPFC
ENST00000259803.7	ENSG00000137270.10	ENSG00000137270	GCM1	0.0007321553645085	-1.91092618447118	0.0085801112473547	0.993159056575493	0.998212544523873	Transcript	DLPFC
ENST00000587974.1	ENSG00000152223.12	ENSG00000152223	EPG5	-0.0002329384280483	3.88986329207433	-0.0085785087637092	0.99316033420814	0.998212544523873	Transcript	DLPFC
ENST00000619348.4	ENSG00000273749.4	ENSG00000273749	CYFIP1	0.0003921706541612	1.64721592377161	0.0085653514026485	0.993170824346471	0.998212544523873	Transcript	DLPFC
ENST00000637084.1	ENSG00000162341.16	ENSG00000162341	TPCN2	0.000345515680816	2.59262001974741	0.0085611808651218	0.993174149444766	0.998212544523873	Transcript	DLPFC
ENST00000377104.3	ENSG00000136158.11	ENSG00000136158	SPRY2	-0.0002760792908677	4.71777659234647	-0.0085607870029675	0.993174463464337	0.998212544523873	Transcript	DLPFC
ENST00000442225.5	ENSG00000014641.17	ENSG00000014641	MDH1	0.0002675066296231	1.29400680909478	0.0085418299310958	0.993189577615312	0.998212544523873	Transcript	DLPFC
ENST00000515655.5	ENSG00000118777.10	ENSG00000118777	ABCG2	0.0021223576926499	-0.936849466600025	0.0085303511872708	0.993198729423722	0.998212544523873	Transcript	DLPFC
ENST00000358971.7	ENSG00000109618.11	ENSG00000109618	SEPSECS	0.0022782191308154	-0.153575277956117	0.0085244487929108	0.993203435303319	0.998212544523873	Transcript	DLPFC
ENST00000339997.8	ENSG00000133318.13	ENSG00000133318	RTN3	0.0026096928877509	4.82953798303239	0.008502571805418	0.993220877458997	0.998212544523873	Transcript	DLPFC
ENST00000430922.3	ENSG00000227456.7	ENSG00000227456	LINC00310	-0.0004524946202565	-0.254467997976801	-0.0084826166752773	0.993236787352837	0.998212544523873	Transcript	DLPFC
ENST00000460985.1	ENSG00000112695.11	ENSG00000112695	COX7A2	-0.0006705360697511	3.68829644902633	-0.0084821319825372	0.993237173790343	0.998212544523873	Transcript	DLPFC
ENST00000564859.1	ENSG00000103091.14	ENSG00000103091	WDR59	0.0006005205074205	-1.71695325105431	0.0084624707471344	0.993252849369496	0.998212544523873	Transcript	DLPFC
ENST00000533343.1	ENSG00000167323.10	ENSG00000167323	STIM1	-0.0008726286071006	-1.44551387168539	-0.0084565097848948	0.993257601947026	0.998212544523873	Transcript	DLPFC
ENST00000469331.1	ENSG00000144895.11	ENSG00000144895	EIF2A	-0.0007410905702991	-1.65029325214564	-0.0084253619194831	0.993282435633698	0.998212544523873	Transcript	DLPFC
ENST00000452617.5	ENSG00000235652.7	ENSG00000235652	RP11-545I5.3	-0.0012050869101505	-0.964786183493685	-0.0084218734146079	0.993285216962324	0.998212544523873	Transcript	DLPFC
ENST00000526177.5	ENSG00000158555.14	ENSG00000158555	GDPD5	0.0005885911642547	0.141974771667267	0.0084066052737218	0.993297390005561	0.998212544523873	Transcript	DLPFC
ENST00000460544.5	ENSG00000175066.15	ENSG00000175066	GK5	0.0017913702001989	-2.17851024229209	0.0084058616423579	0.993297982890931	0.998212544523873	Transcript	DLPFC
ENST00000381441.7	ENSG00000109184.14	ENSG00000109184	DCUN1D4	0.0005842279518211	3.976093300511	0.0084037901801795	0.993299634434551	0.998212544523873	Transcript	DLPFC
ENST00000545518.1	ENSG00000182149.20	ENSG00000182149	IST1	0.0006442697134688	-0.513079642296352	0.0083917881227702	0.993309203483273	0.998212544523873	Transcript	DLPFC
ENST00000494388.1	ENSG00000144559.10	ENSG00000144559	TAMM41	0.0004893611927319	-0.522763775595092	0.0083857018645623	0.993314055960126	0.998212544523873	Transcript	DLPFC
ENST00000258098.6	ENSG00000135631.16	ENSG00000135631	RAB11FIP5	0.0017113352705948	2.69580177919755	0.0082898800221899	0.993390453223393	0.998267373048863	Transcript	DLPFC
ENST00000524959.5	ENSG00000135426.15	ENSG00000135426	TESPA1	-0.0017488440460133	-0.530389174814526	-0.0082868528989325	0.993392866702639	0.998267373048863	Transcript	DLPFC
ENST00000420686.5	ENSG00000168887.10	ENSG00000168887	C2orf68	0.0019014752093695	-1.86322581111758	0.0082593450170625	0.993414798320464	0.998270553615472	Transcript	DLPFC
ENST00000533262.1	ENSG00000110435.11	ENSG00000110435	PDHX	0.0018233567347502	-1.39204546326334	0.0082429862330801	0.99342784093368	0.998270553615472	Transcript	DLPFC
ENST00000460484.5	ENSG00000132432.13	ENSG00000132432	SEC61G	0.000363474324574	0.381172932771077	0.0082318383862727	0.993436728945819	0.998270553615472	Transcript	DLPFC
ENST00000551424.5	ENSG00000018236.14	ENSG00000018236	CNTN1	-0.0004018772132627	1.00789228282043	-0.0082045857411682	0.993458457077097	0.998270553615472	Transcript	DLPFC
ENST00000586944.5	ENSG00000011304.18	ENSG00000011304	PTBP1	0.0003826404238581	1.30918245606194	0.0081927775067439	0.993467871609449	0.998270553615472	Transcript	DLPFC
ENST00000420452.5	ENSG00000233718.5	ENSG00000233718	MYCNOS	0.0005588643688786	-1.44423378274363	0.0081731722373475	0.993483502605596	0.998270553615472	Transcript	DLPFC
ENST00000425936.1	ENSG00000127989.13	ENSG00000127989	MTERF1	-0.0006346724222835	-1.18870497767948	-0.0081726582070687	0.993483912434495	0.998270553615472	Transcript	DLPFC
ENST00000466479.1	ENSG00000146731.10	ENSG00000146731	CCT6A	0.0009624444220839	-1.06575294622922	0.0081612134812576	0.99349303714913	0.998270553615472	Transcript	DLPFC
ENST00000529999.5	ENSG00000179950.13	ENSG00000179950	PUF60	-0.0016313230766999	-2.079586685106	-0.0081017600727992	0.993540438506954	0.998277813976002	Transcript	DLPFC
ENST00000475135.1	ENSG00000121570.12	ENSG00000121570	DPPA4	-0.0002138084119909	2.8163411116595	-0.0080465013610884	0.993584495513196	0.998277813976002	Transcript	DLPFC
ENST00000277657.11	ENSG00000216937.12	ENSG00000216937	CCDC7	0.0028728881387567	1.72317844567426	0.0080345732717571	0.993594005616356	0.998277813976002	Transcript	DLPFC
ENST00000559036.5	ENSG00000068305.17	ENSG00000068305	MEF2A	0.0006205101974601	1.2412047495254	0.0080109427545553	0.993612845908564	0.998277813976002	Transcript	DLPFC
ENST00000525092.1	ENSG00000136002.17	ENSG00000136002	ARHGEF4	-0.0010010073327137	-2.03962602227967	-0.0080046078577721	0.993617896636817	0.998277813976002	Transcript	DLPFC
ENST00000472339.5	ENSG00000114416.17	ENSG00000114416	FXR1	0.0002383363536769	4.29106703291564	0.0079912989714592	0.993628507634237	0.998277813976002	Transcript	DLPFC
ENST00000316356.8	ENSG00000137501.17	ENSG00000137501	SYTL2	0.00128307447339	3.19015622898161	0.0079866607380773	0.993632205636071	0.998277813976002	Transcript	DLPFC
ENST00000523495.1	ENSG00000253932.1	ENSG00000253932	RP11-10C8.2	0.0001991156443923	2.43937254228245	0.0079825318757504	0.993635497523248	0.998277813976002	Transcript	DLPFC
ENST00000527830.1	ENSG00000149089.12	ENSG00000149089	APIP	0.0027687887076203	0.0519338832342161	0.0079662882665913	0.993648448338465	0.998277813976002	Transcript	DLPFC
ENST00000486241.1	ENSG00000108953.16	ENSG00000108953	YWHAE	-0.0003998491996083	4.66974351411741	-0.0079531156446216	0.993658950697357	0.998277813976002	Transcript	DLPFC
ENST00000248633.8	ENSG00000127980.15	ENSG00000127980	PEX1	0.0005808848466889	3.84833455763217	0.0078987138982001	0.993702324508609	0.998277813976002	Transcript	DLPFC
ENST00000455680.5	ENSG00000233593.8	ENSG00000233593	RP4-665J23.1	0.0018507312899506	-1.85536411651737	0.0078909231740125	0.993708535954124	0.998277813976002	Transcript	DLPFC
ENST00000550061.1	ENSG00000110911.14	ENSG00000110911	SLC11A2	-0.0006978582805075	-1.2498029262588	-0.0078819578683385	0.993715683879025	0.998277813976002	Transcript	DLPFC
ENST00000438306.5	ENSG00000234545.7	ENSG00000234545	FAM133B	0.0003456388277252	2.70299107073515	0.0078652120966239	0.993729035072517	0.998277813976002	Transcript	DLPFC
ENST00000606351.5	ENSG00000235903.7	ENSG00000235903	CPB2-AS1	-0.0006542761675173	-0.986660543307875	-0.0078523160544297	0.993739316926211	0.998277813976002	Transcript	DLPFC
ENST00000572358.1	ENSG00000262119.1	ENSG00000262119	RP11-483C6.1	0.0002354200988155	2.41512316657456	0.007852215337154	0.993739397226843	0.998277813976002	Transcript	DLPFC
ENST00000504967.2	ENSG00000247121.6	ENSG00000247121	CTD-2260A17.2	-0.0004132066996811	0.235824922612776	-0.0078384550762776	0.99375036811248	0.998277813976002	Transcript	DLPFC
ENST00000464989.5	ENSG00000072195.14	ENSG00000072195	SPEG	-0.0003986108544703	1.44463204306437	-0.0078127841147623	0.993770835255445	0.998277813976002	Transcript	DLPFC
ENST00000489593.1	ENSG00000130723.17	ENSG00000130723	PRRC2B	-0.0004365798501554	0.183465730425734	-0.0078118847661033	0.993771552295183	0.998277813976002	Transcript	DLPFC
ENST00000254963.6	ENSG00000132622.10	ENSG00000132622	HSPA12B	-0.0013804161492207	0.75120118455119	-0.0077940334339107	0.993785784946062	0.998277813976002	Transcript	DLPFC
ENST00000587341.5	ENSG00000240225.10	ENSG00000240225	ZNF542P	-0.0006872795940637	-1.09291846789571	-0.0077782311167587	0.993798383943732	0.998277813976002	Transcript	DLPFC
ENST00000552784.1	ENSG00000257452.1	ENSG00000257452	RP1-71H24.1	-0.0003819772876993	-0.327021677759593	-0.0077713364604442	0.993803880970889	0.998277813976002	Transcript	DLPFC
ENST00000585746.1	ENSG00000105254.11	ENSG00000105254	TBCB	0.0002846984319675	3.86783974078149	0.0077708898904407	0.993804237015831	0.998277813976002	Transcript	DLPFC
ENST00000224950.7	ENSG00000107960.10	ENSG00000107960	OBFC1	0.0005322371498273	1.87289463503574	0.0077616121370821	0.9938116340583	0.998277813976002	Transcript	DLPFC
ENST00000637974.1	ENSG00000110395.6	ENSG00000110395	CBL	-0.0005290463725161	1.26323367876002	-0.0077254010590362	0.99384050472549	0.998277813976002	Transcript	DLPFC
ENST00000297668.10	ENSG00000106714.17	ENSG00000106714	CNTNAP3	0.000248454257768	3.54669676332323	0.0077152157671262	0.993848625340555	0.998277813976002	Transcript	DLPFC
ENST00000515024.5	ENSG00000172765.16	ENSG00000172765	TMCC1	-0.0011668954632218	-0.0838947315163809	-0.0076870487344074	0.993871082592262	0.998277813976002	Transcript	DLPFC
ENST00000596215.1	ENSG00000182986.12	ENSG00000182986	ZNF320	0.0002602863970309	1.00444141545946	0.0076860652497381	0.993871866713382	0.998277813976002	Transcript	DLPFC
ENST00000593896.1	ENSG00000226312.7	ENSG00000226312	CFLAR-AS1	0.0002395661780429	2.09994669607243	0.0076714700604436	0.993883503292198	0.998277813976002	Transcript	DLPFC
ENST00000490725.5	ENSG00000155744.9	ENSG00000155744	FAM126B	-0.0003419368916475	0.775525399454347	-0.0076618758785289	0.993891152625287	0.998277813976002	Transcript	DLPFC
ENST00000266269.9	ENSG00000100105.17	ENSG00000100105	PATZ1	0.0007105308911206	1.34951738252811	0.0076607935342887	0.993892015566184	0.998277813976002	Transcript	DLPFC
ENST00000460379.1	ENSG00000106479.10	ENSG00000106479	ZNF862	0.0008599689643377	-0.45446486633586	0.0076532670511669	0.993898016346779	0.998277813976002	Transcript	DLPFC
ENST00000412097.5	ENSG00000174748.18	ENSG00000174748	RPL15	-0.0003775865894901	4.383567965609	-0.0076343438566894	0.993913103599071	0.998277813976002	Transcript	DLPFC
ENST00000472382.5	ENSG00000114861.18	ENSG00000114861	FOXP1	-0.0009933955848177	-1.05612747728956	-0.0076245623333316	0.993920902299607	0.998277813976002	Transcript	DLPFC
ENST00000618653.1	ENSG00000188312.13	ENSG00000188312	CENPP	-0.0005253034765842	0.0344443142462966	-0.0076198435664023	0.99392466452057	0.998277813976002	Transcript	DLPFC
ENST00000465780.1	ENSG00000162521.18	ENSG00000162521	RBBP4	-0.0004098604545552	-0.879686079784394	-0.0075982331336244	0.993941894282624	0.998282861121775	Transcript	DLPFC
ENST00000262127.6	ENSG00000101624.10	ENSG00000101624	CEP76	0.0002731132626969	2.16693097097283	0.0075831231502154	0.993953941309071	0.998282861121775	Transcript	DLPFC
ENST00000546839.5	ENSG00000087502.17	ENSG00000087502	ERGIC2	-0.0007157846449335	-1.31129158526655	-0.0075602816303685	0.993972152608577	0.998284605963627	Transcript	DLPFC
ENST00000250559.13	ENSG00000127314.17	ENSG00000127314	RAP1B	0.0001513752581075	3.85766092826614	0.0075505264899772	0.99397993027865	0.998284605963627	Transcript	DLPFC
ENST00000282884.13	ENSG00000123094.15	ENSG00000123094	RASSF8	-0.0022723616184966	-1.98000017753594	-0.0075035321792315	0.994017398352719	0.998298656551783	Transcript	DLPFC
ENST00000615981.1	ENSG00000273866.1	ENSG00000273866	Metazoa_SRP	-0.0002834411139582	0.612829466793292	-0.0075025614376701	0.994018172314986	0.998298656551783	Transcript	DLPFC
ENST00000513162.5	ENSG00000145916.18	ENSG00000145916	RMND5B	-0.0021966685976128	-0.305369424018672	-0.0074505417697808	0.994059647069668	0.998327737818699	Transcript	DLPFC
ENST00000581303.1	ENSG00000264548.1	ENSG00000264548	RP13-516M14.2	-0.0001960176957991	2.49857181897926	-0.0074358237137906	0.994071381629668	0.998327737818699	Transcript	DLPFC
ENST00000610466.4	ENSG00000068308.13	ENSG00000068308	OTUD5	-0.0004282495995544	2.06589906636334	-0.0074130679131503	0.994089524606257	0.998327808812265	Transcript	DLPFC
ENST00000281437.5	ENSG00000043039.6	ENSG00000043039	BARX2	0.0006584237950637	-1.72293772691059	0.0073840427289923	0.994112666105267	0.998327808812265	Transcript	DLPFC
ENST00000566864.1	ENSG00000260923.5	ENSG00000260923	AC137934.1	-0.0002760350021604	2.74095107377199	-0.0073783498426194	0.994117204989176	0.998327808812265	Transcript	DLPFC
ENST00000295890.8	ENSG00000163626.16	ENSG00000163626	COX18	-0.0002812270130227	2.58530871438685	-0.007357165931084	0.994134094721105	0.998327808812265	Transcript	DLPFC
ENST00000391359.2	ENSG00000212663.2	ENSG00000212663	RP1-122K4.3	0.000195189483094	3.3527241943112	0.0073488441601119	0.994140729590967	0.998327808812265	Transcript	DLPFC
ENST00000623802.1	ENSG00000278876.1	ENSG00000278876	RP11-498C9.4	-0.0005397087904847	-1.75379299166611	-0.0073444781736026	0.994144210551181	0.998327808812265	Transcript	DLPFC
ENST00000357304.8	ENSG00000130723.17	ENSG00000130723	PRRC2B	0.0002243803710614	7.94633797419876	0.0073095305396981	0.994172073976897	0.99834361189876	Transcript	DLPFC
ENST00000493468.6	ENSG00000196504.15	ENSG00000196504	PRPF40A	0.0003812218287761	1.48180605775334	0.0072088174996979	0.994252371593254	0.99839680228616	Transcript	DLPFC
ENST00000366259.2	ENSG00000203441.2	ENSG00000203441	LINC00449	0.0003207000393529	-0.0052728045945422	0.0072012042931434	0.994258441537916	0.99839680228616	Transcript	DLPFC
ENST00000361409.2	ENSG00000132694.18	ENSG00000132694	ARHGEF11	-0.0002928420912488	4.56312624508495	-0.0071974638770652	0.99426142373988	0.99839680228616	Transcript	DLPFC
ENST00000524376.1	ENSG00000255248.7	ENSG00000255248	MIR100HG	0.0002806249479848	5.00692411657057	0.0071815222442334	0.994274133869214	0.998397387623047	Transcript	DLPFC
ENST00000488675.5	ENSG00000103197.16	ENSG00000103197	TSC2	0.0006564680241974	-0.634375224642269	0.0071647790995707	0.994287483038738	0.998398614628118	Transcript	DLPFC
ENST00000460276.5	ENSG00000141027.20	ENSG00000141027	NCOR1	-0.0010036473843549	-1.56881761441184	-0.0071461714973516	0.994302318726598	0.998401334249772	Transcript	DLPFC
ENST00000366189.3	ENSG00000249684.5	ENSG00000249684	RP11-423H2.3	0.0002173608232536	2.77698069357522	0.007130643570197	0.99431469901643	0.998401588314741	Transcript	DLPFC
ENST00000608792.1	ENSG00000233117.2	ENSG00000233117	LINC00702	0.0003623001810055	-0.103007596113159	0.0070872091885094	0.994349328902431	0.99841784878694	Transcript	DLPFC
ENST00000431189.1	ENSG00000231721.6	ENSG00000231721	LINC-PINT	0.0002170141605037	2.24767967902642	0.0070799107899786	0.994355147858404	0.99841784878694	Transcript	DLPFC
ENST00000524961.5	ENSG00000133812.15	ENSG00000133812	SBF2	0.0004790970289752	-0.849693379049441	0.0070269825747446	0.994397347118774	0.9984433416692	Transcript	DLPFC
ENST00000633906.1	ENSG00000282160.1	ENSG00000282160	AF067845.2	0.0005184825234978	-0.935271090408525	0.0070176441726791	0.994404792556809	0.9984433416692	Transcript	DLPFC
ENST00000463478.1	ENSG00000148634.15	ENSG00000148634	HERC4	0.0004522484706495	-0.0313576601014672	0.0069448298224738	0.994462846909682	0.998489454204932	Transcript	DLPFC
ENST00000594230.1	ENSG00000269397.1	ENSG00000269397	CTB-92J24.2	-0.0003381995336521	-0.453857792682465	-0.0069045529292501	0.994494959396954	0.998496317070756	Transcript	DLPFC
ENST00000378795.8	ENSG00000128609.14	ENSG00000128609	NDUFA5	-0.0030912619272844	-0.543154812938737	-0.0068899393159035	0.99450661073161	0.998496317070756	Transcript	DLPFC
ENST00000560779.5	ENSG00000137824.15	ENSG00000137824	RMDN3	-0.0009437085004201	-1.85610938319515	-0.0068831457403903	0.994512027203622	0.998496317070756	Transcript	DLPFC
ENST00000555718.5	ENSG00000100796.17	ENSG00000100796	PPP4R3A	0.0011926584458865	-2.42008830917233	0.0068603710666667	0.994530185299477	0.998496317070756	Transcript	DLPFC
ENST00000467761.5	ENSG00000114455.13	ENSG00000114455	HHLA2	0.0012689597894726	-1.45907568486951	0.0068601968609177	0.994530324192573	0.998496317070756	Transcript	DLPFC
ENST00000600625.5	ENSG00000130299.16	ENSG00000130299	GTPBP3	0.0027607872301842	-2.8622584938652	0.006833944704635	0.994551254865694	0.998505154319191	Transcript	DLPFC
ENST00000427417.1	ENSG00000173163.10	ENSG00000173163	COMMD1	0.0007404993551403	-1.42565531579272	0.0068045224863791	0.994574713013042	0.998509332820655	Transcript	DLPFC
ENST00000624620.1	ENSG00000124226.10	ENSG00000124226	RNF114	0.0003426384218459	-0.462652050746755	0.0067983002358099	0.994579673974421	0.998509332820655	Transcript	DLPFC
ENST00000493360.1	ENSG00000124383.8	ENSG00000124383	MPHOSPH10	-0.0005518471823578	-1.66907250290639	-0.0067665080533725	0.994605021685493	0.99851082394028	Transcript	DLPFC
ENST00000512733.5	ENSG00000163291.14	ENSG00000163291	PAQR3	0.0002301785934753	3.9546163579328	0.0067517858156449	0.994616759636731	0.99851082394028	Transcript	DLPFC
ENST00000541586.5	ENSG00000136280.15	ENSG00000136280	CCM2	0.0008367369476497	1.67558842957219	0.0067508007670098	0.994617545010101	0.99851082394028	Transcript	DLPFC
ENST00000513298.5	ENSG00000113649.11	ENSG00000113649	TCERG1	0.0007766044346017	-1.86771498100827	0.0066763894698875	0.994676872706198	0.998558207217471	Transcript	DLPFC
ENST00000464177.1	ENSG00000157600.11	ENSG00000157600	TMEM164	0.0004212301521456	-0.757690358371109	0.006614074876159	0.994726555793516	0.998589268354662	Transcript	DLPFC
ENST00000436087.6	ENSG00000183621.15	ENSG00000183621	ZNF438	-0.001882684588807	-0.711321480235277	-0.0066071559639545	0.994732072205929	0.998589268354662	Transcript	DLPFC
ENST00000484034.1	ENSG00000144857.14	ENSG00000144857	BOC	0.0018407608467549	-3.16544333216476	0.0064795841046797	0.994833784625296	0.998670756936984	Transcript	DLPFC
ENST00000216923.4	ENSG00000020256.19	ENSG00000020256	ZFP64	-0.0016870720043665	0.734984376706812	-0.0064749152252108	0.994837507101668	0.998670756936984	Transcript	DLPFC
ENST00000559781.5	ENSG00000259343.5	ENSG00000259343	TMC3-AS1	-0.0005858284008603	-1.44219180816562	-0.0064487915502823	0.994858335390987	0.998679488096056	Transcript	DLPFC
ENST00000486296.5	ENSG00000126107.14	ENSG00000126107	HECTD3	-0.0014506911212909	-0.982432561656497	-0.0064246649891663	0.994877571393511	0.998686620659085	Transcript	DLPFC
ENST00000344768.9	ENSG00000139926.15	ENSG00000139926	FRMD6	-0.0010728086646195	0.871417845931944	-0.0063760264775049	0.994916350676958	0.998700496524118	Transcript	DLPFC
ENST00000448693.2	ENSG00000114902.13	ENSG00000114902	SPCS1	-0.0005072539311555	-1.61362134652686	-0.0063723868412258	0.994919252544342	0.998700496524118	Transcript	DLPFC
ENST00000359191.10	ENSG00000196235.13	ENSG00000196235	SUPT5H	-0.000993088623702	2.97098204436015	-0.0063616825523438	0.994927787031254	0.998700496524118	Transcript	DLPFC
ENST00000465290.1	ENSG00000197535.14	ENSG00000197535	MYO5A	-0.0002097505036698	0.704750218675436	-0.0063018189563735	0.994975516048725	0.998719801576792	Transcript	DLPFC
ENST00000417775.5	ENSG00000116791.13	ENSG00000116791	CRYZ	0.0008577532627949	-0.55618022133893	0.0062788629288475	0.994993818806994	0.998719801576792	Transcript	DLPFC
ENST00000366940.6	ENSG00000196482.16	ENSG00000196482	ESRRG	0.0011735711890717	0.6870640617535	0.0062770913145958	0.994995231308782	0.998719801576792	Transcript	DLPFC
ENST00000619810.4	ENSG00000164054.15	ENSG00000164054	SHISA5	-0.0017738265456998	-2.97808899587693	-0.0062766995146008	0.994995543689537	0.998719801576792	Transcript	DLPFC
ENST00000454402.6	ENSG00000111445.13	ENSG00000111445	RFC5	-0.0005071923164744	0.858885820664229	-0.0062402275524621	0.995024622659743	0.998721540972014	Transcript	DLPFC
ENST00000586811.1	ENSG00000154265.15	ENSG00000154265	ABCA5	0.0009544617711528	-0.150244381309512	0.0062377499380836	0.995026598053423	0.998721540972014	Transcript	DLPFC
ENST00000553205.1	ENSG00000089009.15	ENSG00000089009	RPL6	0.0003483222922566	4.22507074665912	0.0062288799552104	0.995033670061432	0.998721540972014	Transcript	DLPFC
ENST00000635909.1	ENSG00000007541.16	ENSG00000007541	PIGQ	-0.0025053080087566	-1.61751257244742	-0.0062015680523114	0.995055445753743	0.998731221137331	Transcript	DLPFC
ENST00000588424.1	ENSG00000100181.22	ENSG00000100181	TPTEP1	0.000288991816451	1.88580599216114	0.0061711933694692	0.995079663394992	0.998743352006334	Transcript	DLPFC
ENST00000219478.10	ENSG00000103199.13	ENSG00000103199	ZNF500	-0.0001188988602608	4.01720068324983	-0.0061372057435669	0.995106761630032	0.998753924215649	Transcript	DLPFC
ENST00000496443.5	ENSG00000115661.13	ENSG00000115661	STK16	-0.0012957671796998	-1.10609348014308	-0.006127550262953	0.99511445991761	0.998753924215649	Transcript	DLPFC
ENST00000416600.6	ENSG00000088888.17	ENSG00000088888	MAVS	-0.000733110546868	3.19754488994428	-0.0061024996822633	0.995134432677372	0.998761794009729	Transcript	DLPFC
ENST00000359005.8	ENSG00000196655.10	ENSG00000196655	TRAPPC4	0.0006529558985149	1.35300820932235	0.0060476355916216	0.995178175678106	0.998793520206895	Transcript	DLPFC
ENST00000434014.1	ENSG00000132881.11	ENSG00000132881	RSG1	0.0005896150877325	-1.72585099073037	0.0060287942969197	0.995193197798092	0.998794986979278	Transcript	DLPFC
ENST00000589724.1	ENSG00000237732.9	ENSG00000237732	AC010980.2	-0.0003351025633774	-0.434296317292598	-0.0059797398534363	0.99523230879861	0.998794986979278	Transcript	DLPFC
ENST00000572809.1	ENSG00000108559.11	ENSG00000108559	NUP88	0.0002639268223943	0.829515639643718	0.0059760031357814	0.995235288075898	0.998794986979278	Transcript	DLPFC
ENST00000409435.5	ENSG00000169432.14	ENSG00000169432	SCN9A	0.0008899533056446	1.05672549198087	0.0059466511005703	0.995258690395416	0.998794986979278	Transcript	DLPFC
ENST00000587009.5	ENSG00000167671.11	ENSG00000167671	UBXN6	-0.0014587869779687	-2.80992977233407	-0.0059315301755001	0.995270746280615	0.998794986979278	Transcript	DLPFC
ENST00000513959.2	ENSG00000183474.15	ENSG00000183474	GTF2H2C	-0.0003871828429298	1.18594739707662	-0.0059282531595924	0.995273359039396	0.998794986979278	Transcript	DLPFC
ENST00000505461.5	ENSG00000204628.11	ENSG00000204628	RACK1	-0.0003070556348479	0.414492839255247	-0.0059022364618369	0.995294102106662	0.998794986979278	Transcript	DLPFC
ENST00000243498.9	ENSG00000123737.12	ENSG00000123737	EXOSC9	-0.0004391597759054	2.94650314902439	-0.0058828491188001	0.995309559603173	0.998794986979278	Transcript	DLPFC
ENST00000430138.6	ENSG00000130713.15	ENSG00000130713	EXOSC2	0.0001024553519997	5.49657994041096	0.0058357046476853	0.995347147819319	0.998794986979278	Transcript	DLPFC
ENST00000582145.5	ENSG00000196295.11	ENSG00000196295	AC005154.6	0.0003963002736259	1.93747186207326	0.0058325121053362	0.995349693228924	0.998794986979278	Transcript	DLPFC
ENST00000504734.5	ENSG00000127022.14	ENSG00000127022	CANX	0.0002193191578741	6.33225463899711	0.0058291197488243	0.995352397950137	0.998794986979278	Transcript	DLPFC
ENST00000536831.5	ENSG00000052749.13	ENSG00000052749	RRP12	-0.0024264895888966	-3.94521872832964	-0.0058250336052801	0.995355655826875	0.998794986979278	Transcript	DLPFC
ENST00000416536.1	ENSG00000224080.1	ENSG00000224080	UBE2FP1	0.0003949758843394	-1.60984051889946	0.0058108402221032	0.995366972192745	0.998794986979278	Transcript	DLPFC
ENST00000329623.11	ENSG00000157617.16	ENSG00000157617	C2CD2	0.0008633166832422	3.41968221233608	0.0058101279521659	0.99536754008466	0.998794986979278	Transcript	DLPFC
ENST00000498592.5	ENSG00000178053.17	ENSG00000178053	MLF1	-0.0009644305492663	-1.75517013935851	-0.0057906982561242	0.99538303135752	0.998794986979278	Transcript	DLPFC
ENST00000470220.5	ENSG00000148541.12	ENSG00000148541	FAM13C	0.0008505007303155	-0.973267612818143	0.0057808115497549	0.995390914017072	0.998794986979278	Transcript	DLPFC
ENST00000475732.1	ENSG00000198947.15	ENSG00000198947	DMD	0.0003016167871113	-0.179651384652284	0.0057794211137253	0.995392022610146	0.998794986979278	Transcript	DLPFC
ENST00000401644.6	ENSG00000162804.13	ENSG00000162804	SNED1	0.0017159654000979	-3.52230637109131	0.0057719065329555	0.995398013977052	0.998794986979278	Transcript	DLPFC
ENST00000553665.5	ENSG00000100567.12	ENSG00000100567	PSMA3	-0.0003905472404329	-0.756156000717558	-0.0057429038206482	0.995421137809821	0.998806016142613	Transcript	DLPFC
ENST00000575135.5	ENSG00000166676.14	ENSG00000166676	TVP23A	0.0017956774562257	-2.94772480537666	0.0057045455258239	0.995451720844861	0.998824529512789	Transcript	DLPFC
ENST00000393187.5	ENSG00000106484.14	ENSG00000106484	MEST	-0.0010186058167503	3.55153662296939	-0.0056504295177267	0.995494867502366	0.998850680759217	Transcript	DLPFC
ENST00000372116.5	ENSG00000096080.11	ENSG00000096080	MRPS18A	0.0007323094597428	-1.33377532890301	0.0056414219515722	0.995502049230198	0.998850680759217	Transcript	DLPFC
ENST00000409192.7	ENSG00000188732.10	ENSG00000188732	FAM221A	-0.0009145979661293	0.0449693663778098	-0.0055905277305558	0.995542627173127	0.998875269117217	Transcript	DLPFC
ENST00000389010.7	ENSG00000138756.17	ENSG00000138756	BMP2K	0.0021248980087038	-1.08294545833387	0.0055763149647192	0.99555395900796	0.998875269117217	Transcript	DLPFC
ENST00000356576.8	ENSG00000133103.16	ENSG00000133103	COG6	-0.0021172735995125	-1.94466078350863	-0.0055650328689278	0.995562954220901	0.998875269117217	Transcript	DLPFC
ENST00000566550.1	ENSG00000051108.14	ENSG00000051108	HERPUD1	0.0003737456012935	-0.524241501039508	0.0055219128375538	0.995597333819354	0.998875441366033	Transcript	DLPFC
ENST00000328560.12	ENSG00000017260.19	ENSG00000017260	ATP2C1	0.0020106345874044	-3.94718978430921	0.0054904275039608	0.995622437079147	0.998875441366033	Transcript	DLPFC
ENST00000509683.5	ENSG00000014824.13	ENSG00000014824	SLC30A9	-0.0002586676527216	1.13702550518941	-0.0054855558948593	0.995626321213986	0.998875441366033	Transcript	DLPFC
ENST00000476666.5	ENSG00000102786.14	ENSG00000102786	INTS6	0.0004945914385333	-0.904076254998525	0.0054624815081512	0.995644718428198	0.998875441366033	Transcript	DLPFC
ENST00000550899.1	ENSG00000139624.12	ENSG00000139624	CERS5	-0.0002244266311687	0.355435053090367	-0.005442109592894	0.995660960963189	0.998875441366033	Transcript	DLPFC
ENST00000360012.7	ENSG00000196482.16	ENSG00000196482	ESRRG	-0.0005770055295083	1.30081686569483	-0.005393733449043	0.995699531286424	0.998875441366033	Transcript	DLPFC
ENST00000421157.1	ENSG00000238198.1	ENSG00000238198	RP11-31F15.2	-0.0001406782097683	3.5969598747652	-0.0053561697907683	0.995729480816568	0.998875441366033	Transcript	DLPFC
ENST00000487143.5	ENSG00000198648.10	ENSG00000198648	STK39	0.0007483167671093	0.0343432178178218	0.005351129432902	0.995733499497764	0.998875441366033	Transcript	DLPFC
ENST00000356583.9	ENSG00000042317.16	ENSG00000042317	SPATA7	-0.0001953744011037	3.62827834482041	-0.0053502560220949	0.995734195868882	0.998875441366033	Transcript	DLPFC
ENST00000598259.5	ENSG00000169169.14	ENSG00000169169	CPT1C	-0.0009336609636703	-1.32107221233196	-0.005345506534615	0.995737982639013	0.998875441366033	Transcript	DLPFC
ENST00000537091.2	ENSG00000175662.17	ENSG00000175662	TOM1L2	-0.0002436628833554	0.73041717975949	-0.0053451307966158	0.995738282215222	0.998875441366033	Transcript	DLPFC
ENST00000360357.8	ENSG00000197808.11	ENSG00000197808	ZNF461	-0.0013806148582203	-2.35257268285372	-0.0053428366949283	0.995740111304353	0.998875441366033	Transcript	DLPFC
ENST00000439248.5	ENSG00000100271.16	ENSG00000100271	TTLL1	-0.0012022486938558	-2.74603348453822	-0.0053238784473949	0.995755226731308	0.998875441366033	Transcript	DLPFC
ENST00000342016.7	ENSG00000138433.15	ENSG00000138433	CIR1	-0.0001269253691937	4.44585306458577	-0.0053204456474556	0.995757963705796	0.998875441366033	Transcript	DLPFC
ENST00000347559.6	ENSG00000160789.19	ENSG00000160789	LMNA	0.0015363793181116	-4.21192527584802	0.0053128574593213	0.995764013775218	0.998875441366033	Transcript	DLPFC
ENST00000431678.5	ENSG00000163939.18	ENSG00000163939	PBRM1	0.0005657606394884	0.488200920876732	0.0052960253501087	0.995777434032344	0.998875441366033	Transcript	DLPFC
ENST00000507187.2	ENSG00000138744.14	ENSG00000138744	NAAA	-0.0002777094267581	1.1258962247462	-0.0052896618900148	0.995782507625609	0.998875441366033	Transcript	DLPFC
ENST00000398612.2	ENSG00000172748.12	ENSG00000172748	ZNF596	0.000960337850426	0.841666182560329	0.0052809713625658	0.995789436592341	0.998875441366033	Transcript	DLPFC
ENST00000378332.6	ENSG00000167522.14	ENSG00000167522	ANKRD11	0.0006414423615887	-0.835963959459526	0.0052487420381223	0.995815133069608	0.998875441366033	Transcript	DLPFC
ENST00000475436.1	ENSG00000182601.6	ENSG00000182601	HS3ST4	0.0006693309401225	-0.557575649261848	0.0052430961352788	0.995819634554857	0.998875441366033	Transcript	DLPFC
ENST00000445560.6	ENSG00000175334.7	ENSG00000175334	BANF1	0.0005667213265723	0.167928508731151	0.0052350843509199	0.995826022360563	0.998875441366033	Transcript	DLPFC
ENST00000373642.1	ENSG00000188394.6	ENSG00000188394	GPR21	-0.0006094753256667	0.689102207737356	-0.0052279422207931	0.995831716790087	0.998875441366033	Transcript	DLPFC
ENST00000369056.5	ENSG00000066468.21	ENSG00000066468	FGFR2	0.0016736766389708	-1.72298881443651	0.0052138857363519	0.995842924043811	0.998875441366033	Transcript	DLPFC
ENST00000488853.5	ENSG00000062598.17	ENSG00000062598	ELMO2	-0.0014643351296621	-3.04321224331221	-0.0051995944991025	0.995854318467104	0.998875441366033	Transcript	DLPFC
ENST00000507405.5	ENSG00000170464.9	ENSG00000170464	DNAJC18	-0.0009076652480993	0.586645474708267	-0.0051779777693283	0.995871553517368	0.998880558808274	Transcript	DLPFC
ENST00000438116.2	ENSG00000230071.2	ENSG00000230071	RPL4P6	0.0002198625554199	0.0069276477295926	0.0051600620857057	0.995885837719588	0.998882716397911	Transcript	DLPFC
ENST00000546732.1	ENSG00000066084.12	ENSG00000066084	DIP2B	-0.0019652662130387	0.20178531799047	-0.0051396060854292	0.995902147321819	0.998885655741167	Transcript	DLPFC
ENST00000482178.5	ENSG00000100417.11	ENSG00000100417	PMM1	-0.0003551792019277	-0.0091215131259064	-0.0051206053655159	0.995917296628194	0.998885655741167	Transcript	DLPFC
ENST00000519124.5	ENSG00000156802.12	ENSG00000156802	ATAD2	-0.0017355296255286	-0.613524587548677	-0.0050881899069134	0.995943141532002	0.998885655741167	Transcript	DLPFC
ENST00000487066.5	ENSG00000175061.17	ENSG00000175061	LRRC75A-AS1	-0.0008680770321867	-1.91914620890079	-0.0050868742486239	0.995944190508828	0.998885655741167	Transcript	DLPFC
ENST00000341455.10	ENSG00000180376.16	ENSG00000180376	CCDC66	0.0002981654131759	2.42004826235359	0.0050802977257912	0.995949433982942	0.998885655741167	Transcript	DLPFC
ENST00000566522.5	ENSG00000039523.18	ENSG00000039523	FAM65A	0.0007712575360472	0.58831673552101	0.0050005311092587	0.996013032071347	0.99889799294988	Transcript	DLPFC
ENST00000483327.5	ENSG00000129103.17	ENSG00000129103	SUMF2	-0.0002014819402499	1.01883243713704	-0.0049797384308425	0.996029610121066	0.99889799294988	Transcript	DLPFC
ENST00000462576.5	ENSG00000171863.12	ENSG00000171863	RPS7	-0.000532400162201	-1.03415186290195	-0.0049545938098817	0.996049657986759	0.99889799294988	Transcript	DLPFC
ENST00000523295.5	ENSG00000104687.12	ENSG00000104687	GSR	0.001416288720633	-3.13782275124495	0.0049267554310407	0.996071853594893	0.99889799294988	Transcript	DLPFC
ENST00000318724.8	ENSG00000146776.14	ENSG00000146776	ATXN7L1	-0.0001960616394011	0.815541593765044	-0.0049244847767614	0.996073663993287	0.99889799294988	Transcript	DLPFC
ENST00000401695.7	ENSG00000164587.11	ENSG00000164587	RPS14	0.0001587229482265	5.82052023829339	0.0049232422760939	0.996074654642218	0.99889799294988	Transcript	DLPFC
ENST00000481400.5	ENSG00000198590.11	ENSG00000198590	C3orf35	-0.0012427965522724	-2.70040641299744	-0.004913999983888	0.9960820235454	0.99889799294988	Transcript	DLPFC
ENST00000525065.1	ENSG00000149577.15	ENSG00000149577	SIDT2	0.0002055072648807	0.703912915802734	0.0048945022260786	0.996097569158603	0.99889799294988	Transcript	DLPFC
ENST00000542666.5	ENSG00000059758.7	ENSG00000059758	CDK17	-0.0007965055063441	2.21931199707425	-0.0048925513714092	0.996099124580206	0.99889799294988	Transcript	DLPFC
ENST00000491704.5	ENSG00000114098.17	ENSG00000114098	ARMC8	-0.000458194007996	1.9575591005037	-0.0048881322128579	0.996102647987097	0.99889799294988	Transcript	DLPFC
ENST00000623020.1	ENSG00000279794.1	ENSG00000279794	CTD-2621I17.3	-0.0003043011705974	-1.09781938356147	-0.0047930232549271	0.996178478631117	0.99889799294988	Transcript	DLPFC
ENST00000616932.4	ENSG00000167615.16	ENSG00000167615	LENG8	0.0014084537841953	0.760764023147704	0.0047734755015327	0.996194064115091	0.99889799294988	Transcript	DLPFC
ENST00000395594.2	ENSG00000163291.14	ENSG00000163291	PAQR3	0.0003849770082739	3.02695576425521	0.0047633886966766	0.996202106356234	0.99889799294988	Transcript	DLPFC
ENST00000483815.5	ENSG00000101084.16	ENSG00000101084	C20orf24	-0.0009058535000961	-0.510167350697395	-0.0047559716574991	0.996208019985076	0.99889799294988	Transcript	DLPFC
ENST00000486837.1	ENSG00000105983.19	ENSG00000105983	LMBR1	-0.0003291985116109	-0.849238451596705	-0.0047524140969132	0.99621085643948	0.99889799294988	Transcript	DLPFC
ENST00000550548.1	ENSG00000257501.6	ENSG00000257501	RP11-1016B18.1	-0.0003059323760153	0.395210584866716	-0.004743163576024	0.99621823190952	0.99889799294988	Transcript	DLPFC
ENST00000521338.1	ENSG00000078674.17	ENSG00000078674	PCM1	-0.0001978458566111	0.410467882706839	-0.0047360820530843	0.996223878030742	0.99889799294988	Transcript	DLPFC
ENST00000476740.1	ENSG00000168137.15	ENSG00000168137	SETD5	0.0004221163298762	-1.67487589644031	0.004729135761475	0.99622941633177	0.99889799294988	Transcript	DLPFC
ENST00000505890.5	ENSG00000181381.13	ENSG00000181381	DDX60L	0.0008808826381001	0.246877069881323	0.0047152276596995	0.996240505307371	0.99889799294988	Transcript	DLPFC
ENST00000480683.1	ENSG00000156113.21	ENSG00000156113	KCNMA1	-0.000636540461478	-1.16172751764088	-0.0046891530098152	0.99626129471403	0.99889799294988	Transcript	DLPFC
ENST00000392319.6	ENSG00000198040.10	ENSG00000198040	ZNF84	0.0002843918410462	5.76381097483904	0.0046823144731914	0.996266747102862	0.99889799294988	Transcript	DLPFC
ENST00000514023.5	ENSG00000114544.16	ENSG00000114544	SLC41A3	-0.0013571333894117	-4.24137022132659	-0.004668707023139	0.996277596370235	0.99889799294988	Transcript	DLPFC
ENST00000270570.8	ENSG00000142494.13	ENSG00000142494	SLC47A1	0.0002783706836153	1.22484404338641	0.0046679906884639	0.996278167506388	0.99889799294988	Transcript	DLPFC
ENST00000556425.2	ENSG00000237161.4	ENSG00000237161	RP11-32B5.1	0.0003659972893481	2.08036479438265	0.0046619230596915	0.996283005248203	0.99889799294988	Transcript	DLPFC
ENST00000521696.1	ENSG00000253948.1	ENSG00000253948	RP11-410L14.2	0.0001673016122245	0.789681684672052	0.0046559877857768	0.996287737463157	0.99889799294988	Transcript	DLPFC
ENST00000515731.1	ENSG00000143252.14	ENSG00000143252	SDHC	0.0002783752326315	-0.929552237959602	0.0046366931704871	0.996303121129299	0.99889799294988	Transcript	DLPFC
ENST00000351829.8	ENSG00000117448.13	ENSG00000117448	AKR1A1	-0.0003142660416984	2.46606518892527	-0.0046140812692418	0.996321149681218	0.99889799294988	Transcript	DLPFC
ENST00000479177.1	ENSG00000090686.15	ENSG00000090686	USP48	0.0003267675125507	-0.486895597446494	0.0045977051132753	0.996334206451699	0.99889799294988	Transcript	DLPFC
ENST00000461237.5	ENSG00000126860.11	ENSG00000126860	EVI2A	0.0017283703612656	-1.49046661996571	0.0045873421181233	0.996342468907053	0.99889799294988	Transcript	DLPFC
ENST00000246505.9	ENSG00000126226.21	ENSG00000126226	PCID2	-0.0012777287384958	-1.46307208077031	-0.0045489228040469	0.996373100775368	0.99889799294988	Transcript	DLPFC
ENST00000442985.1	ENSG00000065526.10	ENSG00000065526	SPEN	-0.0004446689158455	1.13717608275479	-0.0045481897248533	0.996373685262308	0.99889799294988	Transcript	DLPFC
ENST00000529479.5	ENSG00000149476.15	ENSG00000149476	TKFC	0.0007350966860007	-0.175586130304234	0.0045418535977314	0.996378737081602	0.99889799294988	Transcript	DLPFC
ENST00000591866.2	ENSG00000267666.2	ENSG00000267666	AC004156.3	-9.12645689514055e-05	2.88294998446003	-0.0045346384460637	0.996384489750833	0.99889799294988	Transcript	DLPFC
ENST00000475367.1	ENSG00000197694.14	ENSG00000197694	SPTAN1	-0.0001769554924145	2.8043405519058	-0.0045150326564583	0.99640012152611	0.99889799294988	Transcript	DLPFC
ENST00000358230.7	ENSG00000155957.17	ENSG00000155957	TMBIM4	0.0001734962461071	2.51410369478012	0.004510051539699	0.996404092990852	0.99889799294988	Transcript	DLPFC
ENST00000488519.1	ENSG00000171169.8	ENSG00000171169	NAIF1	0.0008862382276314	-1.24722491636054	0.0044998641541051	0.996412215435284	0.99889799294988	Transcript	DLPFC
ENST00000596095.1	ENSG00000104960.15	ENSG00000104960	PTOV1	-0.0002584147098002	-1.1231779084383	-0.0044636034423101	0.996441126252952	0.99889799294988	Transcript	DLPFC
ENST00000377371.3	ENSG00000148482.11	ENSG00000148482	SLC39A12	0.000851160966491	1.1638350676379	0.004454720623453	0.996448208562417	0.99889799294988	Transcript	DLPFC
ENST00000326637.7	ENSG00000116783.14	ENSG00000116783	TNNI3K	0.0003496546191455	2.05660448014247	0.0044534465925453	0.996449224352731	0.99889799294988	Transcript	DLPFC
ENST00000330775.9	ENSG00000137700.16	ENSG00000137700	SLC37A4	-0.0006197976252071	1.37875748186974	-0.0044534217758078	0.996449244139223	0.99889799294988	Transcript	DLPFC
ENST00000524405.5	ENSG00000136874.10	ENSG00000136874	STX17	-0.0013337361704444	-2.62749815700286	-0.0044283781535161	0.99646921152801	0.99889799294988	Transcript	DLPFC
ENST00000447351.5	ENSG00000075240.16	ENSG00000075240	GRAMD4	-0.0002795099036213	-0.043199320715819	-0.0044257168131192	0.996471333426394	0.99889799294988	Transcript	DLPFC
ENST00000506542.1	ENSG00000205572.9	ENSG00000205572	SERF1B	-0.0013950318453245	-3.2741733523538	-0.0043992981142532	0.996492397172359	0.998906945037123	Transcript	DLPFC
ENST00000404525.5	ENSG00000049323.15	ENSG00000049323	LTBP1	-0.0009573118474648	1.75976434192823	-0.0043496196608166	0.996532006030607	0.998934486727974	Transcript	DLPFC
ENST00000632679.1	ENSG00000282416.1	ENSG00000282416	LLNLF-173C4.2	-0.0012473288145751	-2.84637047734842	-0.0043273981542023	0.996549723342298	0.998940083691725	Transcript	DLPFC
ENST00000585388.1	ENSG00000161654.9	ENSG00000161654	LSM12	-0.0001431937611877	2.5250286428145	-0.0042886131478039	0.996580646814324	0.998945788809553	Transcript	DLPFC
ENST00000315927.8	ENSG00000180667.10	ENSG00000180667	YOD1	-0.0001184016014231	5.13046521368495	-0.0042671168875843	0.996597785888145	0.998945788809553	Transcript	DLPFC
ENST00000626067.1	ENSG00000204628.11	ENSG00000204628	RACK1	-0.0003043407088488	3.97713050220455	-0.0042619703436189	0.996601889253153	0.998945788809553	Transcript	DLPFC
ENST00000479275.1	ENSG00000003756.16	ENSG00000003756	RBM5	0.0001369509411429	1.17824120957159	0.0042568264760767	0.996605990484325	0.998945788809553	Transcript	DLPFC
ENST00000611661.4	ENSG00000268350.7	ENSG00000268350	FAM156A	-0.0006997564048076	0.879271846674401	-0.0042314271722705	0.996626241476882	0.998945788809553	Transcript	DLPFC
ENST00000598087.3	ENSG00000269226.7	ENSG00000269226	RP11-722G7.1	0.0002920408749438	-0.555545365277896	0.0042289480703215	0.996628218077441	0.998945788809553	Transcript	DLPFC
ENST00000445268.5	ENSG00000197713.14	ENSG00000197713	RPE	-0.001285549465378	-4.45354057745172	-0.00420711459843	0.996645626016222	0.998951075070157	Transcript	DLPFC
ENST00000559081.1	ENSG00000140319.10	ENSG00000140319	SRP14	0.0004204262531642	-2.0408703675694	0.0041140370807645	0.99671983721488	0.998993780133016	Transcript	DLPFC
ENST00000409990.7	ENSG00000196151.10	ENSG00000196151	WDSUB1	0.0011973978458592	-3.24182243866132	0.0040942340365086	0.996735626290829	0.998993780133016	Transcript	DLPFC
ENST00000522900.5	ENSG00000164808.16	ENSG00000164808	SPIDR	-0.0003949099400734	1.16176793181056	-0.0040800686208753	0.996746920455302	0.998993780133016	Transcript	DLPFC
ENST00000463838.5	ENSG00000160766.14	ENSG00000160766	GBAP1	0.0009911919354789	-3.20718204177102	0.004044858245564	0.996774993885712	0.998993780133016	Transcript	DLPFC
ENST00000523999.5	ENSG00000173818.16	ENSG00000173818	ENDOV	-0.0002118132475769	-0.792377491491432	-0.0040396872363646	0.996779116760789	0.998993780133016	Transcript	DLPFC
ENST00000354957.7	ENSG00000198093.10	ENSG00000198093	ZNF649	-0.0001537866472682	3.51032769920808	-0.0040298635888525	0.996786949211122	0.998993780133016	Transcript	DLPFC
ENST00000349959.3	ENSG00000168734.13	ENSG00000168734	PKIG	0.0006426194098953	-0.946871726100737	0.0040180281728436	0.996796385656394	0.998993780133016	Transcript	DLPFC
ENST00000495130.5	ENSG00000078403.16	ENSG00000078403	MLLT10	-0.0001436176054905	0.545083140669705	-0.0040179655702095	0.996796435569835	0.998993780133016	Transcript	DLPFC
ENST00000505854.5	ENSG00000205302.6	ENSG00000205302	SNX2	-0.0006324791903878	-1.00576363786907	-0.0040167024393283	0.99679744267138	0.998993780133016	Transcript	DLPFC
ENST00000300976.8	ENSG00000167487.11	ENSG00000167487	KLHL26	0.0001091905793659	4.01721663715373	0.003963978958834	0.996839479411362	0.999005252616452	Transcript	DLPFC
ENST00000357179.9	ENSG00000100038.19	ENSG00000100038	TOP3B	0.0003396044230638	1.5306127604526	0.0039595259484924	0.996843029823009	0.999005252616452	Transcript	DLPFC
ENST00000481647.5	ENSG00000189159.15	ENSG00000189159	HN1	0.0011707862720588	-0.82331921225709	0.0039566864985357	0.996845293733391	0.999005252616452	Transcript	DLPFC
ENST00000481686.1	ENSG00000169914.5	ENSG00000169914	OTUD3	0.0003418670322451	-1.39490326521137	0.0039339742836328	0.996863402318682	0.999007552379511	Transcript	DLPFC
ENST00000438190.1	ENSG00000227214.2	ENSG00000227214	HCG15	0.000124208473569	2.37146806075311	0.003923369244113	0.996871857780913	0.999007552379511	Transcript	DLPFC
ENST00000511551.2	ENSG00000085365.17	ENSG00000085365	SCAMP1	0.0003427144413231	-1.5628405201006	0.0038880402607751	0.996900025795813	0.999017509761847	Transcript	DLPFC
ENST00000457009.1	ENSG00000230010.1	ENSG00000230010	RP4-568F9.6	-9.87905924617219e-05	1.69181821477681	-0.003849158102946	0.996931026782992	0.999017509761847	Transcript	DLPFC
ENST00000638026.1	ENSG00000260007.2	ENSG00000260007	RP11-315D16.2	0.0001828575577742	0.817232776622308	0.0038462633737619	0.996933334768829	0.999017509761847	Transcript	DLPFC
ENST00000588419.1	ENSG00000108840.15	ENSG00000108840	HDAC5	-0.0013622602325468	-3.18772670213837	-0.0038311376518185	0.996945394602758	0.999017509761847	Transcript	DLPFC
ENST00000518152.1	ENSG00000246366.6	ENSG00000246366	LACTB2-AS1	-0.000122905830239	3.27935609902183	-0.003831136408556	0.99694539559402	0.999017509761847	Transcript	DLPFC
ENST00000626230.2	ENSG00000280809.2	ENSG00000280809	LINC00836	-0.0004351330525507	-1.69326855726143	-0.0038195890554259	0.996954602372297	0.999017509761847	Transcript	DLPFC
ENST00000623740.1	ENSG00000280395.1	ENSG00000280395	RP5-898I4.1	-9.64954387991444e-05	2.7408897808091	-0.0037943783007678	0.996974703069144	0.999019734100302	Transcript	DLPFC
ENST00000508935.1	ENSG00000145725.19	ENSG00000145725	PPIP5K2	-0.000283964723704	-0.76993798873463	-0.0037618620408417	0.997000628495177	0.999019734100302	Transcript	DLPFC
ENST00000311420.13	ENSG00000135679.22	ENSG00000135679	MDM2	0.0010926082541163	-1.2815684009782	0.0037545656485623	0.997006445956749	0.999019734100302	Transcript	DLPFC
ENST00000327483.9	ENSG00000129993.14	ENSG00000129993	CBFA2T3	-0.0006451575132821	0.441921047870518	-0.0037452803174409	0.997013849212577	0.999019734100302	Transcript	DLPFC
ENST00000453698.5	ENSG00000174365.19	ENSG00000174365	SNHG11	0.0010429072542705	-3.81395034358649	0.0037407064348407	0.997017495999478	0.999019734100302	Transcript	DLPFC
ENST00000455301.2	ENSG00000174469.18	ENSG00000174469	CNTNAP2	-0.0003150466557905	-0.968647919668715	-0.0036275315255801	0.997107731124184	0.999070330261842	Transcript	DLPFC
ENST00000456128.5	ENSG00000100284.20	ENSG00000100284	TOM1	0.0008534045624061	-2.13217054551767	0.0035878481444702	0.997139370962634	0.999070330261842	Transcript	DLPFC
ENST00000504897.2	ENSG00000120314.18	ENSG00000120314	WDR55	-0.0002495297507647	0.200008934242105	-0.0035876428142435	0.997139534673877	0.999070330261842	Transcript	DLPFC
ENST00000304004.7	ENSG00000171453.17	ENSG00000171453	POLR1C	0.0001855709703031	0.838688060048674	0.0035800305526519	0.997145603984026	0.999070330261842	Transcript	DLPFC
ENST00000593919.5	ENSG00000105053.10	ENSG00000105053	VRK3	6.8987377036114e-05	3.05706643950598	0.0035786544361233	0.997146701171511	0.999070330261842	Transcript	DLPFC
ENST00000512190.1	ENSG00000188818.12	ENSG00000188818	ZDHHC11	0.000300490276243	0.326040443172703	0.0035782033915057	0.99714706079259	0.999070330261842	Transcript	DLPFC
ENST00000419531.2	ENSG00000234807.5	ENSG00000234807	LINC01135	-0.0002148847010586	-0.546543907613931	-0.0035708314517135	0.997152938492661	0.999070330261842	Transcript	DLPFC
ENST00000475898.1	ENSG00000137845.14	ENSG00000137845	ADAM10	-0.0004258094471921	-0.0489537883260388	-0.0035160089135514	0.99719664889742	0.99908727837466	Transcript	DLPFC
ENST00000321871.10	ENSG00000144868.13	ENSG00000144868	TMEM108	-0.0002631207765849	2.44167296693756	-0.0034928807603164	0.99721508914321	0.99908727837466	Transcript	DLPFC
ENST00000417716.1	ENSG00000237861.1	ENSG00000237861	RP11-332L8.1	0.0002017336998069	-0.755520377685014	0.0034814799344547	0.997224179105634	0.99908727837466	Transcript	DLPFC
ENST00000414676.5	ENSG00000225377.5	ENSG00000225377	NRSN2-AS1	0.0001339278031206	1.25837414205543	0.0034759044422315	0.997228624486777	0.99908727837466	Transcript	DLPFC
ENST00000318024.8	ENSG00000006611.15	ENSG00000006611	USH1C	-0.000676020302842	0.649363208510263	-0.0034663249937218	0.997236262252052	0.99908727837466	Transcript	DLPFC
ENST00000373222.3	ENSG00000124177.14	ENSG00000124177	CHD6	0.0001246029872287	1.57914587880592	0.0034263198357718	0.997268158663642	0.99908727837466	Transcript	DLPFC
ENST00000486390.1	ENSG00000157191.19	ENSG00000157191	NECAP2	0.0002305938711128	-1.03990620538799	0.0034199491270439	0.997273238077757	0.99908727837466	Transcript	DLPFC
ENST00000554206.1	ENSG00000100784.10	ENSG00000100784	RPS6KA5	0.0002892192537222	0.687953211718075	0.0034124878528944	0.997279187008048	0.99908727837466	Transcript	DLPFC
ENST00000580921.5	ENSG00000008838.18	ENSG00000008838	MED24	-0.0006230597136109	-2.42914829791447	-0.0033898501086537	0.997297236253614	0.99908727837466	Transcript	DLPFC
ENST00000567389.5	ENSG00000186073.11	ENSG00000186073	C15orf41	0.0011987609924782	-2.61378398252805	0.0033803169560379	0.997304837109078	0.99908727837466	Transcript	DLPFC
ENST00000508351.5	ENSG00000114857.17	ENSG00000114857	NKTR	0.0007279036377605	-0.848431160808683	0.0033689783223506	0.997313877488723	0.99908727837466	Transcript	DLPFC
ENST00000484733.6	ENSG00000092108.20	ENSG00000092108	SCFD1	-0.0002853880728894	0.348011291386234	-0.0033515870859031	0.997327743655666	0.99908727837466	Transcript	DLPFC
ENST00000368006.7	ENSG00000158796.16	ENSG00000158796	DEDD	-0.0001501485280122	2.98089850160801	-0.0033514390220536	0.997327861708119	0.99908727837466	Transcript	DLPFC
ENST00000523387.5	ENSG00000183117.18	ENSG00000183117	CSMD1	-0.0002013434039177	1.12989883063941	-0.0033307358204494	0.997344368531488	0.99908727837466	Transcript	DLPFC
ENST00000541570.6	ENSG00000139220.16	ENSG00000139220	PPFIA2	-0.0008533142016227	0.964406959072574	-0.0033213047078249	0.997351888031181	0.99908727837466	Transcript	DLPFC
ENST00000371626.8	ENSG00000117862.11	ENSG00000117862	TXNDC12	5.93875840917106e-05	4.23931384255859	0.0032904685479128	0.997376473943761	0.999089459763553	Transcript	DLPFC
ENST00000514798.1	ENSG00000164323.12	ENSG00000164323	CFAP97	-0.0001463023345582	0.901014482785683	-0.0032829361064515	0.997382479618903	0.999089459763553	Transcript	DLPFC
ENST00000299204.4	ENSG00000166170.9	ENSG00000166170	BAG5	-8.88510082258791e-05	5.73784294726298	-0.0032729112694261	0.997390472500967	0.999089459763553	Transcript	DLPFC
ENST00000520691.5	ENSG00000197140.14	ENSG00000197140	ADAM32	-0.0002535197259316	-0.671188490113991	-0.0032516954096614	0.99740738807508	0.999094247798427	Transcript	DLPFC
ENST00000485522.3	ENSG00000241395.3	ENSG00000241395	RN7SL344P	-0.0003446321296022	-1.78058565024877	-0.0031927197842048	0.997454409817508	0.999113654332545	Transcript	DLPFC
ENST00000562783.1	ENSG00000178115.11	ENSG00000178115	GOLGA8Q	0.0006283208953343	-1.07752818710305	0.0031758025732335	0.997467898048075	0.999113654332545	Transcript	DLPFC
ENST00000392595.6	ENSG00000151500.14	ENSG00000151500	THYN1	0.001288965696736	-3.27489912132578	0.0031748470669734	0.997468659881046	0.999113654332545	Transcript	DLPFC
ENST00000265857.7	ENSG00000239857.6	ENSG00000239857	GET4	8.3419849962837e-05	3.40107504416024	0.0031665119826675	0.997475305512171	0.999113654332545	Transcript	DLPFC
ENST00000635739.1	ENSG00000080503.21	ENSG00000080503	SMARCA2	0.000306958913911	2.15984798364376	0.0031499287133358	0.997488527489434	0.999114742163233	Transcript	DLPFC
ENST00000626012.2	ENSG00000100429.17	ENSG00000100429	HDAC10	-0.0010925713167354	-3.3580590730583	-0.0030710096076202	0.997551450352043	0.999154811293969	Transcript	DLPFC
ENST00000545979.1	ENSG00000139163.15	ENSG00000139163	ETNK1	-0.0002013771731586	-0.995103412756179	-0.0030693115400948	0.997552804235643	0.999154811293969	Transcript	DLPFC
ENST00000339507.9	ENSG00000132600.16	ENSG00000132600	PRMT7	-0.0002306645975833	0.53010705388143	-0.0030161934565557	0.997595155736475	0.999169031035965	Transcript	DLPFC
ENST00000414423.6	ENSG00000162923.14	ENSG00000162923	WDR26	6.71888367852817e-05	6.64741147625955	0.0030131025200578	0.997597620166705	0.999169031035965	Transcript	DLPFC
ENST00000366097.2	ENSG00000203266.2	ENSG00000203266	RP11-560A15.3	0.0001358620510975	-0.130293941279083	0.0029851279277055	0.997619924550619	0.999169031035965	Transcript	DLPFC
ENST00000422408.2	ENSG00000228274.3	ENSG00000228274	RP3-508I15.9	7.91612515033501e-05	2.2985161873225	0.0029816999982365	0.997622657668497	0.999169031035965	Transcript	DLPFC
ENST00000222990.7	ENSG00000106266.9	ENSG00000106266	SNX8	8.64854546646301e-05	3.5970123872058	0.0029692630933213	0.997632573720824	0.999169031035965	Transcript	DLPFC
ENST00000479212.5	ENSG00000178075.19	ENSG00000178075	GRAMD1C	0.0007634022943148	-0.900149285722107	0.0029424148362393	0.997653980070672	0.999169031035965	Transcript	DLPFC
ENST00000587700.1	ENSG00000087903.12	ENSG00000087903	RFX2	8.89029546768337e-05	1.18756529246311	0.0029339205429021	0.997660752645287	0.999169031035965	Transcript	DLPFC
ENST00000380152.7	ENSG00000139618.14	ENSG00000139618	BRCA2	0.0001976615330662	0.488580670925671	0.0029297298809573	0.997664093896892	0.999169031035965	Transcript	DLPFC
ENST00000534923.1	ENSG00000111215.11	ENSG00000111215	PRR4	-0.0001165731680175	0.489560607469952	-0.0029126517142665	0.997677710469736	0.999170513233443	Transcript	DLPFC
ENST00000559609.5	ENSG00000140262.17	ENSG00000140262	TCF12	0.0007147986568564	-1.7474758916696	0.0028819043901271	0.997702225584014	0.999172492121568	Transcript	DLPFC
ENST00000584051.1	ENSG00000108582.11	ENSG00000108582	CPD	-0.0006102222356083	-2.7729155558138	-0.0028664550665235	0.997714543467589	0.999172492121568	Transcript	DLPFC
ENST00000457348.5	ENSG00000233791.5	ENSG00000233791	LINC01136	0.0001716903565796	-1.30381341946728	0.0028645074785056	0.997716096296934	0.999172492121568	Transcript	DLPFC
ENST00000368207.7	ENSG00000152894.14	ENSG00000152894	PTPRK	-0.0002579248465588	4.80700227630017	-0.0028361917326074	0.997738672695365	0.999182947000187	Transcript	DLPFC
ENST00000505603.5	ENSG00000169762.16	ENSG00000169762	TAPT1	-0.0004042241034589	1.79622447718273	-0.0027821482354709	0.997781762065881	0.999209514607109	Transcript	DLPFC
ENST00000497143.5	ENSG00000172766.18	ENSG00000172766	NAA16	-0.0010117135020475	-3.81334841624587	-0.0027724731962046	0.997789476063144	0.999209514607109	Transcript	DLPFC
ENST00000620197.4	ENSG00000145604.15	ENSG00000145604	SKP2	0.0003316241507905	1.83629240738686	0.0027245568824423	0.997827680181232	0.999235618424302	Transcript	DLPFC
ENST00000495038.5	ENSG00000105948.13	ENSG00000105948	TTC26	-0.0007525809245446	-3.83865450063757	-0.0026824722776926	0.997861234628166	0.999256821900641	Transcript	DLPFC
ENST00000594720.5	ENSG00000123815.11	ENSG00000123815	ADCK4	-0.000469412162583	-2.12786812214909	-0.0026540736194474	0.997883877144764	0.999256821900641	Transcript	DLPFC
ENST00000504260.5	ENSG00000121073.13	ENSG00000121073	SLC35B1	-0.0001349625225859	0.26457147897055	-0.0026523307510439	0.997885266750146	0.999256821900641	Transcript	DLPFC
ENST00000525908.5	ENSG00000173715.15	ENSG00000173715	C11orf80	0.000234618750999	1.71209008863047	0.0025823809502055	0.99794103839	0.999280139040102	Transcript	DLPFC
ENST00000440535.5	ENSG00000214135.8	ENSG00000214135	AC024560.3	0.0008046676263505	-3.76630316654323	0.0025787019232712	0.997943971713362	0.999280139040102	Transcript	DLPFC
ENST00000473374.5	ENSG00000106327.12	ENSG00000106327	TFR2	0.0005518421415098	-3.06453820006893	0.0025774552431473	0.997944965703354	0.999280139040102	Transcript	DLPFC
ENST00000541694.5	ENSG00000212694.8	ENSG00000212694	LINC01089	0.000811853073264	-3.03759603239315	0.0025188173574823	0.997991718254305	0.999314799541732	Transcript	DLPFC
ENST00000401466.5	ENSG00000144120.12	ENSG00000144120	TMEM177	0.0002046410565016	1.64416757572703	0.0024847718320231	0.998018863082815	0.999329825721779	Transcript	DLPFC
ENST00000482411.5	ENSG00000134490.13	ENSG00000134490	TMEM241	-0.0002275644519115	-0.733677738805745	-0.0024547045922082	0.998042835987412	0.999341675484501	Transcript	DLPFC
ENST00000392446.9	ENSG00000171302.16	ENSG00000171302	CANT1	-0.0004704745771503	1.64151399103566	-0.0024291293312058	0.998063227394733	0.999348772437948	Transcript	DLPFC
ENST00000463554.5	ENSG00000204120.14	ENSG00000204120	GIGYF2	-0.0001571098030183	1.28659328476777	-0.0024148948672837	0.998074576673471	0.999348772437948	Transcript	DLPFC
ENST00000270238.3	ENSG00000142235.8	ENSG00000142235	LMTK3	-0.0004778015713045	3.91868440706755	-0.0023991223265153	0.998087152276534	0.999348772437948	Transcript	DLPFC
ENST00000367854.7	ENSG00000198771.10	ENSG00000198771	RCSD1	0.0001516905420032	2.5755209172649	0.0023701619508248	0.998110242672314	0.999348772437948	Transcript	DLPFC
ENST00000435891.5	ENSG00000171603.16	ENSG00000171603	CLSTN1	0.0001706530206248	5.12392570913409	0.002366871821679	0.998112865925129	0.999348772437948	Transcript	DLPFC
ENST00000358309.3	ENSG00000168329.13	ENSG00000168329	CX3CR1	0.0004271955495511	1.55353276576982	0.0023436751902213	0.998131360831557	0.999348772437948	Transcript	DLPFC
ENST00000506455.5	ENSG00000164116.16	ENSG00000164116	GUCY1A3	0.0003328540868624	2.37460678576027	0.0023374312781608	0.998136339165309	0.999348772437948	Transcript	DLPFC
ENST00000552377.5	ENSG00000133773.11	ENSG00000133773	CCDC59	-0.000221628923741	0.745682642099176	-0.0023240177555828	0.998147033901728	0.999348772437948	Transcript	DLPFC
ENST00000603487.1	ENSG00000270332.1	ENSG00000270332	SMC2-AS1	4.7867218582284e-05	3.00901508622713	0.002254719874668	0.99820228580423	0.99939193694931	Transcript	DLPFC
ENST00000469482.1	ENSG00000185917.13	ENSG00000185917	SETD4	-0.0001159012657388	0.049467415451184	-0.0022372473627201	0.998216216816395	0.999393730777616	Transcript	DLPFC
ENST00000359651.7	ENSG00000163435.15	ENSG00000163435	ELF3	0.0001412265431124	-1.03249004043849	0.0021912830881419	0.998252864604394	0.999397927703487	Transcript	DLPFC
ENST00000544871.1	ENSG00000174206.12	ENSG00000174206	C12orf66	0.0007301273113551	-3.75408060116818	0.0021836863091552	0.998258921594628	0.999397927703487	Transcript	DLPFC
ENST00000523227.5	ENSG00000147408.14	ENSG00000147408	CSGALNACT1	0.0001632143956999	-0.981771089023109	0.0021812057336388	0.998260899383093	0.999397927703487	Transcript	DLPFC
ENST00000353187.6	ENSG00000109576.13	ENSG00000109576	AADAT	-0.0007680192993704	-4.15018659840097	-0.0021702584846214	0.998269627737862	0.999397927703487	Transcript	DLPFC
ENST00000370950.7	ENSG00000116754.13	ENSG00000116754	SRSF11	6.96210908709845e-05	4.85459698585128	0.0021558626973152	0.998281105648162	0.999397927703487	Transcript	DLPFC
ENST00000566604.5	ENSG00000140650.11	ENSG00000140650	PMM2	-0.0003919810313088	-1.71026745962878	-0.0021119119365963	0.998316148047032	0.999420856076025	Transcript	DLPFC
ENST00000524967.5	ENSG00000143156.13	ENSG00000143156	NME7	4.60043988490619e-05	3.76837175237855	0.0020563874528857	0.998360418300333	0.999426001928853	Transcript	DLPFC
ENST00000592117.1	ENSG00000267547.1	ENSG00000267547	RP11-686D22.4	-0.0001406853153393	-1.10715788965051	-0.0020563712633545	0.998360431208416	0.999426001928853	Transcript	DLPFC
ENST00000477703.5	ENSG00000168273.7	ENSG00000168273	SMIM4	6.44783832204103e-05	1.38680650759161	0.0020458842153167	0.998368792642397	0.999426001928853	Transcript	DLPFC
ENST00000478139.1	ENSG00000139351.14	ENSG00000139351	SYCP3	8.75921998359497e-05	0.437980440706238	0.0020254432715166	0.998385090422944	0.999426001928853	Transcript	DLPFC
ENST00000605870.5	ENSG00000100890.15	ENSG00000100890	KIAA0391	0.0002988378505662	-1.47461593324105	0.0020233615287116	0.998386750218524	0.999426001928853	Transcript	DLPFC
ENST00000475371.5	ENSG00000241472.6	ENSG00000241472	PTPRG-AS1	-0.0001903211146278	0.354764888690066	-0.0020141101021602	0.998394126478952	0.999426001928853	Transcript	DLPFC
ENST00000452138.3	ENSG00000100225.17	ENSG00000100225	FBXO7	0.0004303674244316	-2.84624661936742	0.0019516002084297	0.998443966283231	0.999436823951597	Transcript	DLPFC
ENST00000593832.1	ENSG00000130309.10	ENSG00000130309	COLGALT1	7.58765253933052e-05	2.71290085932411	0.0019274149906136	0.998463249416723	0.999436823951597	Transcript	DLPFC
ENST00000540052.5	ENSG00000085185.15	ENSG00000085185	BCORL1	-0.0001194097271775	1.1517581100599	-0.0019042096257114	0.998481751303827	0.999436823951597	Transcript	DLPFC
ENST00000480561.5	ENSG00000010256.10	ENSG00000010256	UQCRC1	-9.68574406753851e-05	-0.212971376989484	-0.001902260651885	0.998483305241665	0.999436823951597	Transcript	DLPFC
ENST00000564268.1	ENSG00000132207.17	ENSG00000132207	SLX1A	-0.0003462986996317	-1.23259254558108	-0.0018605391722974	0.998516570228402	0.999436823951597	Transcript	DLPFC
ENST00000525312.1	ENSG00000187079.15	ENSG00000187079	TEAD1	-7.95739273430815e-05	-0.196842399128079	-0.0018574121478304	0.998519063438921	0.999436823951597	Transcript	DLPFC
ENST00000375240.7	ENSG00000081377.16	ENSG00000081377	CDC14B	-0.0002090115440204	0.229838936173412	-0.0018558946945899	0.998520273320852	0.999436823951597	Transcript	DLPFC
ENST00000469708.1	ENSG00000172766.18	ENSG00000172766	NAA16	-0.0001057075996587	-0.039759745279041	-0.0018507336983664	0.998524388239154	0.999436823951597	Transcript	DLPFC
ENST00000533227.5	ENSG00000187398.11	ENSG00000187398	LUZP2	0.0003138433056118	1.65284929629126	0.0018500996361477	0.998524893783846	0.999436823951597	Transcript	DLPFC
ENST00000402418.7	ENSG00000125454.11	ENSG00000125454	SLC25A19	0.0001274735479532	0.435821376767461	0.001848291093456	0.998526335754574	0.999436823951597	Transcript	DLPFC
ENST00000549401.5	ENSG00000072657.8	ENSG00000072657	TRHDE	0.0001634999934176	-0.295596892834009	0.0018095043971472	0.998557260809894	0.999450312266915	Transcript	DLPFC
ENST00000553252.1	ENSG00000134294.13	ENSG00000134294	SLC38A2	-0.0001424941510521	-0.440413985523394	-0.0017810290063496	0.998579964550438	0.999450312266915	Transcript	DLPFC
ENST00000476531.1	ENSG00000102144.13	ENSG00000102144	PGK1	-0.0001223749557927	3.29119777265181	-0.0017749623505799	0.998584801561589	0.999450312266915	Transcript	DLPFC
ENST00000603722.1	ENSG00000074935.13	ENSG00000074935	TUBE1	-0.0001117471566707	-0.648525440616254	-0.0017704844913438	0.998588371807881	0.999450312266915	Transcript	DLPFC
ENST00000472281.5	ENSG00000148288.11	ENSG00000148288	GBGT1	0.0003910093995978	-0.410575003447793	0.0017498874649157	0.998604794043367	0.999450868861372	Transcript	DLPFC
ENST00000434090.2	ENSG00000130653.15	ENSG00000130653	PNPLA7	-8.81303508618186e-05	1.3290181987772	-0.0017393346125084	0.998613207948774	0.999450868861372	Transcript	DLPFC
ENST00000473019.5	ENSG00000179532.12	ENSG00000179532	DNHD1	-6.91866863593142e-05	1.03984107212099	-0.0017205831533319	0.998628158694004	0.999453681916888	Transcript	DLPFC
ENST00000584619.5	ENSG00000135164.18	ENSG00000135164	DMTF1	-0.0005438094914137	0.202431982321056	-0.0016661837086104	0.998671531974022	0.999484940588686	Transcript	DLPFC
ENST00000515876.5	ENSG00000127419.16	ENSG00000127419	TMEM175	0.0001535826777135	0.590496899160858	0.0015664495307538	0.998751051149221	0.999542127440803	Transcript	DLPFC
ENST00000369833.5	ENSG00000168765.15	ENSG00000168765	GSTM4	6.808814359835e-05	1.12682883615795	0.0015434447353915	0.998769393131593	0.999542127440803	Transcript	DLPFC
ENST00000546731.1	ENSG00000136044.11	ENSG00000136044	APPL2	0.0001039477436882	-0.267491737367429	0.0015414092713236	0.998771016030045	0.999542127440803	Transcript	DLPFC
ENST00000535194.2	ENSG00000126214.21	ENSG00000126214	KLC1	-8.68318921725646e-05	0.0006101732541956	-0.001522906996567	0.99878576810256	0.999542127440803	Transcript	DLPFC
ENST00000475364.1	ENSG00000137200.12	ENSG00000137200	CMTR1	-7.25264110009824e-05	0.694948923332518	-0.001518379540483	0.998789377894465	0.999542127440803	Transcript	DLPFC
ENST00000547484.5	ENSG00000028203.17	ENSG00000028203	VEZT	0.0001322341034525	-1.79729929800082	0.0014884719060829	0.99881322359001	0.99955384069354	Transcript	DLPFC
ENST00000601757.1	ENSG00000118160.13	ENSG00000118160	SLC8A2	0.0002651018627784	-0.304638821781204	0.0014720506613165	0.99882631643485	0.999554792968407	Transcript	DLPFC
ENST00000636560.1	ENSG00000283196.1	ENSG00000283196	RP4-614C10.2	0.0002446903197865	-1.7895525006395	0.0014483244265475	0.998845233631694	0.999561573749167	Transcript	DLPFC
ENST00000546933.5	ENSG00000186298.11	ENSG00000186298	PPP1CC	-8.55313281717282e-05	0.748635944092577	-0.0014183145364415	0.998869160859341	0.999563306325743	Transcript	DLPFC
ENST00000424014.6	ENSG00000111361.12	ENSG00000111361	EIF2B1	2.74294047107723e-05	3.99919588928899	0.0014147435552589	0.998872008043434	0.999563306325743	Transcript	DLPFC
ENST00000371974.7	ENSG00000148290.9	ENSG00000148290	SURF1	-0.0001480139904838	1.20333250173684	-0.0013892812911744	0.998892309397892	0.999563306325743	Transcript	DLPFC
ENST00000582026.1	ENSG00000266173.5	ENSG00000266173	STRADA	-0.0003863315967056	-3.8737247300194	-0.0013679847906442	0.998909289341962	0.999563306325743	Transcript	DLPFC
ENST00000459945.1	ENSG00000125676.19	ENSG00000125676	THOC2	6.59519789227836e-05	0.114592127926214	0.0013618205596805	0.998914204154085	0.999563306325743	Transcript	DLPFC
ENST00000616325.1	ENSG00000249158.6	ENSG00000249158	PCDHA11	0.0001909208231726	0.0619811902496448	0.0013474527396731	0.998925659782104	0.999563306325743	Transcript	DLPFC
ENST00000262506.7	ENSG00000070770.8	ENSG00000070770	CSNK2A2	-3.44332729412776e-05	3.5144376640055	-0.0013169211362616	0.998950002981133	0.999563306325743	Transcript	DLPFC
ENST00000530934.5	ENSG00000172613.7	ENSG00000172613	RAD9A	-3.31390195492568e-05	4.46584679436351	-0.001280859904203	0.99897875501803	0.999563306325743	Transcript	DLPFC
ENST00000602315.2	ENSG00000249669.8	ENSG00000249669	CARMN	8.64526835502302e-05	1.15362433314589	0.0012678938431994	0.998989093008579	0.999563306325743	Transcript	DLPFC
ENST00000310645.9	ENSG00000142173.14	ENSG00000142173	COL6A2	0.0003778511343934	-3.55986787540792	0.0012598090349215	0.998995539119904	0.999563306325743	Transcript	DLPFC
ENST00000432937.6	ENSG00000135164.18	ENSG00000135164	DMTF1	-0.0004737897610324	-0.363694144037647	-0.0012537522940293	0.999000368229645	0.999563306325743	Transcript	DLPFC
ENST00000528311.5	ENSG00000116171.16	ENSG00000116171	SCP2	-0.0005225260765195	-1.98424683994571	-0.001226095477345	0.999022419330733	0.999563306325743	Transcript	DLPFC
ENST00000457808.5	ENSG00000198839.9	ENSG00000198839	ZNF277	0.0001736773643641	-0.675953272672021	0.00121917265976	0.999027938973697	0.999563306325743	Transcript	DLPFC
ENST00000535272.1	ENSG00000139370.10	ENSG00000139370	SLC15A4	-0.0001010756924864	-1.98236000710263	-0.0012121353632843	0.999033549892061	0.999563306325743	Transcript	DLPFC
ENST00000310078.12	ENSG00000173744.17	ENSG00000173744	AGFG1	-2.49282485916589e-05	6.49740042718151	-0.0012114300063339	0.999034112281367	0.999563306325743	Transcript	DLPFC
ENST00000489701.5	ENSG00000080845.17	ENSG00000080845	DLGAP4	7.80820855705846e-05	0.729138587346346	0.001181233080085	0.999058188642588	0.999563306325743	Transcript	DLPFC
ENST00000518852.5	ENSG00000120910.14	ENSG00000120910	PPP3CC	-0.0001113245980538	-1.54255721665837	-0.0011645365166484	0.999071501007573	0.999563306325743	Transcript	DLPFC
ENST00000519645.5	ENSG00000085382.11	ENSG00000085382	HACE1	0.0001417421494726	-2.18210517319126	0.0011295943650149	0.999099360793907	0.999563306325743	Transcript	DLPFC
ENST00000618192.4	ENSG00000196569.11	ENSG00000196569	LAMA2	-0.0005857080549703	-2.77851876941038	-0.0011289279004097	0.999099892173945	0.999563306325743	Transcript	DLPFC
ENST00000484742.5	ENSG00000143303.11	ENSG00000143303	RRNAD1	9.57637228033475e-05	-0.943301540177626	0.0011238220168022	0.999103963154783	0.999563306325743	Transcript	DLPFC
ENST00000437441.2	ENSG00000107186.16	ENSG00000107186	MPDZ	8.22799972913703e-05	-0.33335260526443	0.0011202516780705	0.999106809827709	0.999563306325743	Transcript	DLPFC
ENST00000463538.1	ENSG00000173852.14	ENSG00000173852	DPY19L1	8.80707547795489e-05	-1.62692000660697	0.0011082979520338	0.999116340673696	0.999563306325743	Transcript	DLPFC
ENST00000398661.6	ENSG00000146151.12	ENSG00000146151	HMGCLL1	0.0003169177129364	-0.613621992430537	0.0010869438676876	0.999133366535944	0.999563306325743	Transcript	DLPFC
ENST00000494187.1	ENSG00000106125.14	ENSG00000106125	FAM188B	-6.9217034956226e-05	-0.549273910367541	-0.001080683423308	0.999138358061851	0.999563306325743	Transcript	DLPFC
ENST00000507266.1	ENSG00000073578.16	ENSG00000073578	SDHA	4.2475750549195e-05	0.123155633465988	0.0010514915797798	0.999161633062344	0.999574444547211	Transcript	DLPFC
ENST00000392121.7	ENSG00000197965.11	ENSG00000197965	MPZL1	2.18698550224344e-05	4.2074740661401	0.0010315003744504	0.999177572286105	0.999578243779597	Transcript	DLPFC
ENST00000567776.2	ENSG00000187720.14	ENSG00000187720	THSD4	-8.12899849969936e-05	-1.63909030956046	-0.0010104884502766	0.999194325341394	0.999582857067634	Transcript	DLPFC
ENST00000583809.5	ENSG00000154655.15	ENSG00000154655	L3MBTL4	-0.0002272453613996	-0.987796153691726	-0.0009471796729391	0.999244802179348	0.999620273280616	Transcript	DLPFC
ENST00000632058.1	ENSG00000267072.2	ENSG00000267072	RP11-165E7.1	-6.84822098729826e-05	-0.343313664788664	-0.0009331212175103	0.999256011152779	0.999620273280616	Transcript	DLPFC
ENST00000587529.1	ENSG00000091947.9	ENSG00000091947	TMEM101	-6.30063216097399e-05	-0.956309498525342	-0.0008649853958287	0.999310336654437	0.999662471575856	Transcript	DLPFC
ENST00000523336.1	ENSG00000253642.5	ENSG00000253642	RP11-317N12.1	-0.0001949015479368	-2.33985903789328	-0.0008412305853037	0.999329276648393	0.99966927129895	Transcript	DLPFC
ENST00000556716.5	ENSG00000165795.22	ENSG00000165795	NDRG2	6.00581299769655e-05	1.98407267892048	0.0008056195782899	0.999357669730028	0.999672454529867	Transcript	DLPFC
ENST00000325167.9	ENSG00000176108.9	ENSG00000176108	CHMP6	2.46139656163744e-05	2.458813094814	0.0007962030772934	0.999365177618988	0.999672454529867	Transcript	DLPFC
ENST00000532728.5	ENSG00000006071.12	ENSG00000006071	ABCC8	-0.0001201592803687	0.0222865260701081	-0.0007915508306535	0.999368886910942	0.999672454529867	Transcript	DLPFC
ENST00000372172.4	ENSG00000126107.14	ENSG00000126107	HECTD3	-1.64341328234082e-05	3.63993505395357	-0.000750305378524	0.999401772404408	0.999688937657668	Transcript	DLPFC
ENST00000543065.1	ENSG00000060237.16	ENSG00000060237	WNK1	-4.88664447495485e-05	-1.74675933997183	-0.0007215366088967	0.999424710089943	0.999688937657668	Transcript	DLPFC
ENST00000595022.5	ENSG00000134769.21	ENSG00000134769	DTNA	3.24710542110052e-05	6.45569575125371	0.0007103540548986	0.999433626074677	0.999688937657668	Transcript	DLPFC
ENST00000434453.1	ENSG00000105983.19	ENSG00000105983	LMBR1	-1.88061230428326e-05	1.55401926035022	-0.0007099645228676	0.999433936653249	0.999688937657668	Transcript	DLPFC
ENST00000439502.6	ENSG00000241878.10	ENSG00000241878	PISD	0.0001152558347743	-0.744728307684214	0.0006777499342287	0.99945962173244	0.999702483122536	Transcript	DLPFC
ENST00000538065.5	ENSG00000163635.17	ENSG00000163635	ATXN7	-1.62752059305382e-05	4.52076284917037	-0.00065035668691	0.99948146269862	0.999712183257876	Transcript	DLPFC
ENST00000476464.5	ENSG00000163636.10	ENSG00000163636	PSMD6	-2.70289316267408e-05	1.63059181289989	-0.0006138637966527	0.99951055892037	0.999729139999724	Transcript	DLPFC
ENST00000506905.1	ENSG00000086200.16	ENSG00000086200	IPO11	-6.92032038565044e-05	-1.64660760877273	-0.0005647969045568	0.999549680546536	0.999746730965945	Transcript	DLPFC
ENST00000533004.5	ENSG00000203499.11	ENSG00000203499	FAM83H-AS1	1.50448558217859e-05	2.17394976668878	0.0005613444197633	0.999552433254436	0.999746730965945	Transcript	DLPFC
ENST00000479300.1	ENSG00000165280.15	ENSG00000165280	VCP	-8.9614458414949e-05	0.090431144667386	-0.0005444166369125	0.999565929980601	0.999748084331724	Transcript	DLPFC
ENST00000520754.1	ENSG00000130227.16	ENSG00000130227	XPO7	3.73160272868562e-05	-1.86221767425389	0.0004808778336306	0.999616590238628	0.999786607517349	Transcript	DLPFC
ENST00000613452.1	ENSG00000274020.1	ENSG00000274020	LINC01138	-1.36708929811109e-05	1.78483567166808	-0.0004423808243532	0.999647284371525	0.999805160488551	Transcript	DLPFC
ENST00000544098.1	ENSG00000006118.14	ENSG00000006118	TMEM132A	-1.96927812732946e-05	2.1680182626867	-0.0004076852250065	0.999674947594582	0.99980679447979	Transcript	DLPFC
ENST00000466144.5	ENSG00000114279.13	ENSG00000114279	FGF12	2.71741854251904e-05	0.845806811167998	0.0004018335170051	0.999679613232534	0.99980679447979	Transcript	DLPFC
ENST00000372886.5	ENSG00000168734.13	ENSG00000168734	PKIG	-2.89858838114452e-05	2.44689485467163	-0.00039463698583	0.999685351114372	0.99980679447979	Transcript	DLPFC
ENST00000522822.5	ENSG00000156469.8	ENSG00000156469	MTERF3	-3.21847036920178e-05	0.138119521968532	-0.0003557990069045	0.999716317107632	0.99982561819432	Transcript	DLPFC
ENST00000476536.5	ENSG00000101247.17	ENSG00000101247	NDUFAF5	-2.3856194361734e-05	-0.0012004250682507	-0.0002809141387977	0.999776023725503	0.999873184869222	Transcript	DLPFC
ENST00000552542.5	ENSG00000186815.12	ENSG00000186815	TPCN1	1.4686189541283e-05	-0.644575976621424	0.0002063805997727	0.999835450225667	0.999920470246945	Transcript	DLPFC
ENST00000404735.1	ENSG00000143947.12	ENSG00000143947	RPS27A	-6.23625103253843e-06	6.59861285753999	-0.0001767197912494	0.999859099150513	0.999931974292882	Transcript	DLPFC
ENST00000470046.1	ENSG00000100239.15	ENSG00000100239	PPP6R2	-5.99404785991328e-06	1.43004847626098	-0.0001444560232975	0.99988482344684	0.999945553556862	Transcript	DLPFC
ENST00000247161.7	ENSG00000126767.17	ENSG00000126767	ELK1	5.47194693476898e-06	4.30802500414689	0.0001038680312436	0.9999171847489	0.999946401804339	Transcript	DLPFC
ENST00000445552.6	ENSG00000185829.16	ENSG00000185829	ARL17A	-9.14304244842339e-06	-0.776237879311026	-8.58797269345498e-05	0.999931527043794	0.999946401804339	Transcript	DLPFC
ENST00000550758.1	ENSG00000011465.16	ENSG00000011465	DCN	-4.49531515881514e-06	-0.618138612839922	-8.2695273779506e-05	0.99993406604722	0.999946401804339	Transcript	DLPFC
ENST00000533298.5	ENSG00000172803.17	ENSG00000172803	SNX32	-2.09514131372586e-05	-0.743316821476531	-8.24573183015517e-05	0.999934255772031	0.999946401804339	Transcript	DLPFC
ENST00000323523.8	ENSG00000181458.10	ENSG00000181458	TMEM45A	-1.07692976137815e-05	-1.73278511931521	-6.40711992833184e-05	0.999948915249482	0.999948915249482	Transcript	DLPFC
e1160404	ENSG00000229807.10	ENSG00000229807	XIST	-7.91138479494328	-4.06218018012334	-94.2927305352793	1.20184178066297e-252	4.0925837420203906e-247	Exon	DLPFC
e1160425	ENSG00000229807.10	ENSG00000229807	XIST	-7.00474239401039	-4.45015528108412	-90.1611874147668	4.84189076919941e-246	8.243948480361991e-241	Exon	DLPFC
e1180839	ENSG00000012817.15	ENSG00000012817	KDM5D	8.77186325528468	-0.0428157367757382	90.0306141351448	7.911654999364869e-246	8.98041410104574e-241	Exon	DLPFC
e1160439	ENSG00000229807.10	ENSG00000229807	XIST	-8.11340065473496	-3.90177194349605	-89.8709435229261	1.4435343323804502e-245	9.23417832703416e-241	Exon	DLPFC
e1180866	ENSG00000012817.15	ENSG00000012817	KDM5D	8.4496063081854	-0.541395001210044	89.8185273892266	1.75894591678416e-245	9.23417832703416e-241	Exon	DLPFC
e1180894	ENSG00000012817.15	ENSG00000012817	KDM5D	8.44891035355842	-0.541890186020988	89.8118025202905	1.8041265777346601e-245	9.23417832703416e-241	Exon	DLPFC
e1180920	ENSG00000012817.15	ENSG00000012817	KDM5D	8.44750102885028	-0.542884093680281	89.7983236569664	1.89821770699562e-245	9.23417832703416e-241	Exon	DLPFC
e1180935	ENSG00000012817.15	ENSG00000012817	KDM5D	8.44311034360435	-0.545517411935234	89.6801918471134	2.96470535322604e-245	1.26194906889081e-240	Exon	DLPFC
e1179802	ENSG00000114374.12	ENSG00000114374	USP9Y	8.05939603038989	-0.874930912031421	89.265974940472	1.4216575247706499e-244	5.379015003111661e-240	Exon	DLPFC
e1160436	ENSG00000229807.10	ENSG00000229807	XIST	-8.45009550461387	-3.68476017790441	-88.9228200205704	5.23604619466701e-244	1.7830098664851802e-239	Exon	DLPFC
e1160445	ENSG00000229807.10	ENSG00000229807	XIST	-8.97666983634445	-3.13932628361686	-88.5549932331058	2.1288460851760598e-243	6.590249472733291e-239	Exon	DLPFC
e1160424	ENSG00000229807.10	ENSG00000229807	XIST	-7.21537307982301	-4.44366349294783	-88.2666062831956	6.41723548839722e-243	1.82102960993496e-238	Exon	DLPFC
e1160405	ENSG00000229807.10	ENSG00000229807	XIST	-8.78312091045928	-3.32297654575814	-88.1821229646546	8.87160501059497e-243	2.3238555137214298e-238	Exon	DLPFC
e1160415	ENSG00000229807.10	ENSG00000229807	XIST	-8.89200542365736	-3.23848295262383	-88.0491828926478	1.4776795772495899e-242	3.594202255160659e-238	Exon	DLPFC
e1179758	ENSG00000114374.12	ENSG00000114374	USP9Y	7.68499990174613	-1.35529057236713	88.0250330943141	1.6213051740192699e-242	3.6806437712539e-238	Exon	DLPFC
e1160412	ENSG00000229807.10	ENSG00000229807	XIST	-8.72400984313981	-3.32918576599595	-87.9553219873684	2.11937167281692e-242	4.5106322391103494e-238	Exon	DLPFC
e1179756	ENSG00000114374.12	ENSG00000114374	USP9Y	7.94805076794011	-1.09902854235	87.5753050291385	9.16029021166779e-242	1.73852092595795e-237	Exon	DLPFC
e1160419	ENSG00000229807.10	ENSG00000229807	XIST	-8.23630387869261	-3.70767043594576	-87.5744740029517	9.18971728069022e-242	1.73852092595795e-237	Exon	DLPFC
e1180837	ENSG00000012817.15	ENSG00000012817	KDM5D	8.1112814600281	-0.90069522031277	87.3068702692486	2.58506856713377e-241	4.6330687310094497e-237	Exon	DLPFC
e1160432	ENSG00000229807.10	ENSG00000229807	XIST	-8.77493741479493	-3.36062109062688	-87.1398048127601	4.93771946496731e-241	8.407109292637279e-237	Exon	DLPFC
e1179757	ENSG00000114374.12	ENSG00000114374	USP9Y	7.89003713902643	-1.05720553688621	86.9243493250579	1.13949700988827e-240	1.8477540894724502e-236	Exon	DLPFC
e1160416	ENSG00000229807.10	ENSG00000229807	XIST	-8.76487009480194	-3.32463137741289	-86.6379790886416	3.47304221365979e-240	5.37573260385779e-236	Exon	DLPFC
e1180970	ENSG00000012817.15	ENSG00000012817	KDM5D	7.88870107467966	-1.0589414609373	86.5367741832444	5.153541046814791e-240	7.63006399351153e-236	Exon	DLPFC
e1180965	ENSG00000012817.15	ENSG00000012817	KDM5D	8.08036796359415	-0.925307226499055	86.4647913422545	6.825326267524811e-240	9.684171052396472e-236	Exon	DLPFC
e1160413	ENSG00000229807.10	ENSG00000229807	XIST	-8.87328995874046	-3.2573911027823	-86.4424349414955	7.447978753895021e-240	1.01449216525954e-235	Exon	DLPFC
e1160443	ENSG00000229807.10	ENSG00000229807	XIST	-8.88130888274871	-3.21128215250338	-86.3322976003139	1.14539318145987e-239	1.5001390711915502e-235	Exon	DLPFC
e1160437	ENSG00000229807.10	ENSG00000229807	XIST	-8.90131258009143	-3.19300588888618	-86.2259795624794	1.7361803229001302e-239	2.18968348383663e-235	Exon	DLPFC
e1160449	ENSG00000277577.1	ENSG00000277577		-8.79590139150407	-3.32661466144518	-85.8941383051316	6.37847796005401e-239	7.757277092233391e-235	Exon	DLPFC
e1180835	ENSG00000012817.15	ENSG00000012817	KDM5D	7.25632714384699	-1.80916862687001	85.8585503995311	7.335685024730331e-239	8.61376371976318e-235	Exon	DLPFC
e1160406	ENSG00000229807.10	ENSG00000229807	XIST	-9.16719318401065	-2.94817966298029	-84.7438725992869	6.01282589627712e-237	6.82507850385221e-233	Exon	DLPFC
e1179803	ENSG00000114374.12	ENSG00000114374	USP9Y	7.64645184076625	-1.34421832966071	84.6603912543077	8.38134688009501e-237	9.206666218358821e-233	Exon	DLPFC
e1160448	ENSG00000274655.1	ENSG00000274655		-7.45592213322598	-4.28612696099027	-84.5454799204947	1.3245343808539502e-236	1.40949498304585e-232	Exon	DLPFC
e1178798	ENSG00000129824.15	ENSG00000129824	RPS4Y1	8.58805854033001	-0.285032874251755	83.8858836295315	1.8520331238546703e-235	1.9111073682840399e-231	Exon	DLPFC
e1179742	ENSG00000233864.7	ENSG00000233864	TTTY15	8.24175341631862	-0.799099601990572	83.7650932790067	3.00829104691697e-235	3.0129450501248496e-231	Exon	DLPFC
e1179872	ENSG00000067048.16	ENSG00000067048	DDX3Y	7.46186475234327	-1.52858215389018	83.7313153216024	3.44573065790356e-235	3.35245965146648e-231	Exon	DLPFC
e1180859	ENSG00000012817.15	ENSG00000012817	KDM5D	7.65635224655391	-1.45510000710585	83.2211481908074	2.6942238220632197e-234	2.5484812811997298e-230	Exon	DLPFC
e1179860	ENSG00000067048.16	ENSG00000067048	DDX3Y	8.19086649227872	-0.722791624405705	83.040881089646	5.5874189863931e-234	5.1423282101635e-230	Exon	DLPFC
e1179760	ENSG00000114374.12	ENSG00000114374	USP9Y	7.97633060044984	-0.973509319988182	82.6640937562991	2.5783209598276303e-233	2.3104876925427998e-229	Exon	DLPFC
e1179784	ENSG00000114374.12	ENSG00000114374	USP9Y	7.68182032533968	-1.25940782252564	82.4668282526737	5.75608402218965e-233	5.0258878660003895e-229	Exon	DLPFC
e1180847	ENSG00000012817.15	ENSG00000012817	KDM5D	7.44042278921456	-1.51086896305666	82.3177931508159	1.05715582785476e-232	8.999726135901779e-229	Exon	DLPFC
e1180328	ENSG00000165246.12	ENSG00000165246	NLGN4Y	8.21346624687344	-0.56175203383151	82.3099469816475	1.09156657899024e-232	9.066019533590989e-229	Exon	DLPFC
e1178833	ENSG00000067646.11	ENSG00000067646	ZFY	7.98094837294868	-0.770386670065108	82.2973754430317	1.1490581349503098e-232	9.31628977290688e-229	Exon	DLPFC
e1180361	ENSG00000165246.12	ENSG00000165246	NLGN4Y	8.32005882817574	-0.351590744804149	82.2695167528391	1.2875134896443e-232	1.0196088804060799e-228	Exon	DLPFC
e1180359	ENSG00000165246.12	ENSG00000165246	NLGN4Y	7.90779846421617	-0.979565620114085	82.2208851111561	1.57050864349544e-232	1.2154523325793799e-228	Exon	DLPFC
e1180966	ENSG00000012817.15	ENSG00000012817	KDM5D	6.99539857313819	-1.97202549140963	82.1386275858393	2.19835068734577e-232	1.66354570257579e-228	Exon	DLPFC
e1179869	ENSG00000067048.16	ENSG00000067048	DDX3Y	7.81676220476557	-1.17862648932535	82.015320435614	3.64156755447449e-232	2.695757463163e-228	Exon	DLPFC
e1180336	ENSG00000165246.12	ENSG00000165246	NLGN4Y	8.30904205005946	-0.359343117820325	81.9734715066422	4.322616276036e-232	3.13183665960306e-228	Exon	DLPFC
e1179759	ENSG00000114374.12	ENSG00000114374	USP9Y	7.37501183629566	-1.57751994913384	81.9635484171201	4.50201596431501e-232	3.19386143388403e-228	Exon	DLPFC
e1180845	ENSG00000012817.15	ENSG00000012817	KDM5D	7.37997491287873	-1.5878218120241	81.8320503736015	7.72003020711724e-232	5.36504287001797e-228	Exon	DLPFC
e1179861	ENSG00000067048.16	ENSG00000067048	DDX3Y	8.24821469612592	-0.745457581021562	81.7774427931373	9.66007400438138e-232	6.57901272083195e-228	Exon	DLPFC
e1180850	ENSG00000012817.15	ENSG00000012817	KDM5D	7.47406347813056	-1.54046146790714	81.7141217572138	1.25299881705269e-231	8.366248532856549e-228	Exon	DLPFC
e1180709	ENSG00000176728.7	ENSG00000176728	TTTY14	7.2442284616837	-1.76598888813662	81.5917429694299	2.0725660983289198e-231	1.35723585230683e-227	Exon	DLPFC
e1179862	ENSG00000067048.16	ENSG00000067048	DDX3Y	7.69151364481188	-1.27392453282054	81.1892343314968	1.09003005663052e-230	7.003463680455929e-227	Exon	DLPFC
e1178796	ENSG00000129824.15	ENSG00000129824	RPS4Y1	8.26427669616122	-0.513937685942045	80.985471634637	2.53292089316494e-230	1.5972692964183e-226	Exon	DLPFC
e1179910	ENSG00000067048.16	ENSG00000067048	DDX3Y	8.57655222933944	-0.251899057448752	80.7034765165996	8.161384694805899e-230	5.05302488106086e-226	Exon	DLPFC
e1180370	ENSG00000165246.12	ENSG00000165246	NLGN4Y	8.07296354223713	-0.639613884089429	80.6619493018763	9.69903564138385e-230	5.89781037646049e-226	Exon	DLPFC
e1160431	ENSG00000229807.10	ENSG00000229807	XIST	-8.98446023508146	-3.17280096219909	-80.6384027909551	1.0696703955267e-229	6.39036107205481e-226	Exon	DLPFC
e1180767	ENSG00000131002.11	ENSG00000131002	TXLNGY	7.52656683274544	-1.47563085146635	80.527882516611	1.6942666395956097e-229	9.94727313301612e-226	Exon	DLPFC
e1160447	ENSG00000229807.10	ENSG00000229807	XIST	-8.77005482159553	-3.33322173141988	-80.4951762158758	1.94149197339113e-229	1.1205567724253999e-225	Exon	DLPFC
e1180921	ENSG00000012817.15	ENSG00000012817	KDM5D	7.76699742227252	-1.15513740776326	80.351318997761	3.5365296877206495e-229	2.00713384740127e-225	Exon	DLPFC
e1180829	ENSG00000012817.15	ENSG00000012817	KDM5D	7.18218707342954	-1.79501744117028	80.2487106868205	5.4274619788337695e-229	3.0298228160727e-225	Exon	DLPFC
e1160407	ENSG00000229807.10	ENSG00000229807	XIST	-8.97123551366306	-3.20131060670903	-80.1041080714851	9.9336831269655e-229	5.45593125885976e-225	Exon	DLPFC
e1160444	ENSG00000229807.10	ENSG00000229807	XIST	-8.90258214810594	-3.24097148175276	-79.9122704467513	2.21835391548255e-228	1.1990590244819198e-224	Exon	DLPFC
e1180331	ENSG00000165246.12	ENSG00000165246	NLGN4Y	7.41821602770313	-1.43331880223608	79.886184771629	2.4747665239931298e-228	1.31675366460826e-224	Exon	DLPFC
e1160409	ENSG00000229807.10	ENSG00000229807	XIST	-9.3741061865842	-2.91071722791645	-79.873766636244	2.60707302242601e-228	1.3277041260971e-224	Exon	DLPFC
e1160411	ENSG00000229807.10	ENSG00000229807	XIST	-9.37409343943069	-2.91072442979855	-79.8732047402304	2.61322457294556e-228	1.3277041260971e-224	Exon	DLPFC
e1160414	ENSG00000229807.10	ENSG00000229807	XIST	-9.37409343943069	-2.91072442979855	-79.8732047402304	2.61322457294556e-228	1.3277041260971e-224	Exon	DLPFC
e1179781	ENSG00000114374.12	ENSG00000114374	USP9Y	7.19632061082105	-1.73458623993363	79.8697554976768	2.65130652504075e-228	1.3277041260971e-224	Exon	DLPFC
e1179754	ENSG00000114374.12	ENSG00000114374	USP9Y	7.61878572611209	-1.38834091996477	79.8009721723189	3.5384065752753695e-228	1.7462600542785798e-224	Exon	DLPFC
e1180718	ENSG00000176728.7	ENSG00000176728	TTTY14	7.50598433347613	-1.44559709917833	79.792520503947	3.66620178133354e-228	1.7834814682719798e-224	Exon	DLPFC
e1160440	ENSG00000229807.10	ENSG00000229807	XIST	-8.7337801815667	-3.33306298742974	-79.6541458171563	6.55694690265047e-228	3.14480408587599e-224	Exon	DLPFC
e1179773	ENSG00000114374.12	ENSG00000114374	USP9Y	7.93737889024967	-0.97768827919145	79.6406608934962	6.939495689084459e-228	3.28205376252941e-224	Exon	DLPFC
e1178854	ENSG00000067646.11	ENSG00000067646	ZFY	8.24256278948112	-0.472136064038975	79.6173643386148	7.65386858707605e-228	3.57033048559268e-224	Exon	DLPFC
e1179789	ENSG00000114374.12	ENSG00000114374	USP9Y	8.83968128279	-0.0610133064850287	79.335330581097	2.5114500425667597e-227	1.1556946448582302e-223	Exon	DLPFC
e1180833	ENSG00000012817.15	ENSG00000012817	KDM5D	8.22731701325998	-0.796088243612312	79.2932503813158	2.9995784264970597e-227	1.3619125910151201e-223	Exon	DLPFC
e1180851	ENSG00000012817.15	ENSG00000012817	KDM5D	7.32805283698792	-1.62788390387625	79.2132223176936	4.20588851426484e-227	1.8844926213270403e-223	Exon	DLPFC
e1178795	ENSG00000129824.15	ENSG00000129824	RPS4Y1	8.77760780401413	-0.0622256875027343	79.1684453557924	5.08219265433357e-227	2.2475567997527203e-223	Exon	DLPFC
e1180832	ENSG00000012817.15	ENSG00000012817	KDM5D	6.70113144811093	-2.19979719550831	79.1606189702008	5.25317220654911e-227	2.29338681898377e-223	Exon	DLPFC
e1180852	ENSG00000012817.15	ENSG00000012817	KDM5D	7.52773312816842	-1.48333540816114	79.1437187985917	5.6423162638860895e-227	2.4320954279443997e-223	Exon	DLPFC
e1180857	ENSG00000012817.15	ENSG00000012817	KDM5D	7.04763123541762	-1.83478667218003	78.8797016754967	1.72613026569997e-226	7.347402935721861e-223	Exon	DLPFC
e1180795	ENSG00000131002.11	ENSG00000131002	TXLNGY	8.73502306956511	-0.0082851495964118	78.7969827052589	2.45199819774599e-226	1.03082609664895e-222	Exon	DLPFC
e1179921	ENSG00000067048.16	ENSG00000067048	DDX3Y	7.18180904091462	-1.72945539737464	78.6443434285486	4.69030849164234e-226	1.94777071881098e-222	Exon	DLPFC
e1180844	ENSG00000012817.15	ENSG00000012817	KDM5D	7.43387908134565	-1.40587091952069	78.3313723797785	1.77945955671006e-225	7.30062945793073e-222	Exon	DLPFC
e1179785	ENSG00000114374.12	ENSG00000114374	USP9Y	7.7291169360453	-1.15800146077029	78.3045016593386	1.9957347447819202e-225	8.09047106787628e-222	Exon	DLPFC
e1179797	ENSG00000114374.12	ENSG00000114374	USP9Y	7.40896605714513	-1.51089640704477	78.1598690279991	3.70249265281062e-225	1.4832882506952798e-221	Exon	DLPFC
e1179852	ENSG00000114374.12	ENSG00000114374	USP9Y	7.59383526483485	-1.42280809809985	78.1525332344046	3.820488127137e-225	1.51276225579239e-221	Exon	DLPFC
e1179764	ENSG00000114374.12	ENSG00000114374	USP9Y	7.72931923110484	-1.1864922654707	78.080112689747	5.20817439847934e-225	2.03852735082365e-221	Exon	DLPFC
e1180925	ENSG00000012817.15	ENSG00000012817	KDM5D	7.15814813889831	-1.80230933791426	78.0334948399291	6.35867007810738e-225	2.46055964433818e-221	Exon	DLPFC
e1180841	ENSG00000012817.15	ENSG00000012817	KDM5D	7.44153500469713	-1.56680838312036	78.0145294026344	6.89673658635274e-225	2.6387844076453397e-221	Exon	DLPFC
e1180838	ENSG00000012817.15	ENSG00000012817	KDM5D	7.26490643362631	-1.68078121659694	77.9870878931582	7.75712396778304e-225	2.93500266250365e-221	Exon	DLPFC
e1160430	ENSG00000229807.10	ENSG00000229807	XIST	-9.81390344776373	-2.0053293771579	-77.9716853490668	8.286390398424261e-225	3.10080371078442e-221	Exon	DLPFC
e1180853	ENSG00000012817.15	ENSG00000012817	KDM5D	6.93153922126505	-1.94913719889209	77.9506899609278	9.06664566636245e-225	3.35590063280841e-221	Exon	DLPFC
e1180773	ENSG00000131002.11	ENSG00000131002	TXLNGY	7.97661871522688	-0.779757713812682	77.9377400489938	9.58421511394011e-225	3.50932735041889e-221	Exon	DLPFC
e1180834	ENSG00000012817.15	ENSG00000012817	KDM5D	6.91709137862334	-1.97310399605795	77.9075221887293	1.09101189817931e-224	3.95231827275967e-221	Exon	DLPFC
e1180961	ENSG00000012817.15	ENSG00000012817	KDM5D	7.36965291797142	-1.63765065178776	77.8830695614641	1.21165894897497e-224	4.34317237114371e-221	Exon	DLPFC
e1180793	ENSG00000131002.11	ENSG00000131002	TXLNGY	8.10962544521107	-0.652696386462565	77.8456343932626	1.42278783175915e-224	5.04683592914183e-221	Exon	DLPFC
e1179776	ENSG00000114374.12	ENSG00000114374	USP9Y	7.59000374685994	-1.4380701373705	77.8165879428968	1.61171498722529e-224	5.65805007979256e-221	Exon	DLPFC
e1178807	ENSG00000129824.15	ENSG00000129824	RPS4Y1	8.82673216405939	0.145610421400467	77.6900002490679	2.77639954758737e-224	9.58091086959837e-221	Exon	DLPFC
e1179873	ENSG00000067048.16	ENSG00000067048	DDX3Y	8.35473463164743	-0.536723040115365	77.6892452445165	2.7854265932417497e-224	9.58091086959837e-221	Exon	DLPFC
e1179851	ENSG00000114374.12	ENSG00000114374	USP9Y	7.78088886208481	-1.11681821653551	77.6387496699662	3.4610293118642596e-224	1.1785704674518899e-220	Exon	DLPFC
e1179774	ENSG00000114374.12	ENSG00000114374	USP9Y	7.58249817114479	-1.41120575675773	77.5799940558253	4.456719556440101e-224	1.50260285512507e-220	Exon	DLPFC
e1178856	ENSG00000067646.11	ENSG00000067646	ZFY	7.0706560434155	-1.74945212236122	77.5689252889486	4.67423257232566e-224	1.56048796168997e-220	Exon	DLPFC
e1180828	ENSG00000012817.15	ENSG00000012817	KDM5D	6.8091386307873	-2.0479881251836	77.097394619002	3.5790453936359906e-223	1.18326020554688e-219	Exon	DLPFC
e1179954	ENSG00000183878.15	ENSG00000183878	UTY	8.0798584279979	-0.815735201301075	76.726252232094	1.79057849345665e-222	5.86287050060402e-219	Exon	DLPFC
e1180963	ENSG00000012817.15	ENSG00000012817	KDM5D	6.77424462054995	-2.15245634157528	76.404368636957	7.275293168692e-222	2.35945379196382e-218	Exon	DLPFC
e1179786	ENSG00000114374.12	ENSG00000114374	USP9Y	7.62708877203234	-1.3172529278471	76.3942210847531	7.60469830377097e-222	2.44301650433011e-218	Exon	DLPFC
e1179778	ENSG00000114374.12	ENSG00000114374	USP9Y	7.4008544188068	-1.56532335633169	76.388980256171	7.780638116820599e-222	2.4761771732415396e-218	Exon	DLPFC
e1179780	ENSG00000114374.12	ENSG00000114374	USP9Y	7.42405452497085	-1.44027388214306	76.315835768276	1.0708114299715499e-221	3.3762882685415997e-218	Exon	DLPFC
e1178841	ENSG00000067646.11	ENSG00000067646	ZFY	8.55889585725558	-0.0929103109016952	76.2769372903061	1.2691732429143498e-221	3.9650136487766197e-218	Exon	DLPFC
e1178826	ENSG00000067646.11	ENSG00000067646	ZFY	8.55890750022229	-0.0929019561187712	76.2746414532799	1.28197095305005e-221	3.9685858250756397e-218	Exon	DLPFC
e1178797	ENSG00000129824.15	ENSG00000129824	RPS4Y1	8.76824992708029	0.0490209135122486	76.159557057443	2.1205390141076198e-221	6.50539340827038e-218	Exon	DLPFC
e1179768	ENSG00000114374.12	ENSG00000114374	USP9Y	7.4350531036157	-1.35867660201344	76.097940252431	2.7770841028560296e-221	8.443476260795999e-218	Exon	DLPFC
e1179765	ENSG00000114374.12	ENSG00000114374	USP9Y	7.34442223593118	-1.58872770405357	76.0737031705831	3.08809295094082e-221	9.30598177178825e-218	Exon	DLPFC
e1180842	ENSG00000012817.15	ENSG00000012817	KDM5D	6.46139816478158	-2.37385448639984	75.9461095803622	5.4025723899343495e-221	1.6137862856620899e-217	Exon	DLPFC
e1179871	ENSG00000067048.16	ENSG00000067048	DDX3Y	7.35780734382975	-1.53814846361257	75.9087580356464	6.364702125848e-221	1.88464917922306e-217	Exon	DLPFC
e1179783	ENSG00000114374.12	ENSG00000114374	USP9Y	7.26595896581001	-1.62746257505949	75.872179105191	7.473315335283159e-221	2.1938432567781297e-217	Exon	DLPFC
e1180720	ENSG00000176728.7	ENSG00000176728	TTTY14	7.15459422002048	-1.77079063244971	75.8192225791375	9.43026745664781e-221	2.74465919311321e-217	Exon	DLPFC
e1179794	ENSG00000114374.12	ENSG00000114374	USP9Y	7.65910818377024	-1.32434980751698	75.7528722666769	1.26232297839174e-220	3.64282876728666e-217	Exon	DLPFC
e1180717	ENSG00000176728.7	ENSG00000176728	TTTY14	6.66667744737046	-2.34847418650809	75.7036171138675	1.56765304821421e-220	4.4859379991276695e-217	Exon	DLPFC
e1180329	ENSG00000165246.12	ENSG00000165246	NLGN4Y	6.47326245620664	-2.41054319028565	75.4386437982474	5.0383785297801e-220	1.42974907269325e-216	Exon	DLPFC
e1179866	ENSG00000067048.16	ENSG00000067048	DDX3Y	7.59248178092092	-1.1546178700834	75.4352368102098	5.11470382504296e-220	1.4394129212616399e-216	Exon	DLPFC
e1179777	ENSG00000114374.12	ENSG00000114374	USP9Y	7.91784107630982	-1.04990187685587	75.3264145586226	8.27031485987592e-220	2.30840757210992e-216	Exon	DLPFC
e1180830	ENSG00000012817.15	ENSG00000012817	KDM5D	7.0416459071558	-1.89042572930294	75.1038484667308	2.21408452222579e-219	6.12970200012568e-216	Exon	DLPFC
e1179918	ENSG00000067048.16	ENSG00000067048	DDX3Y	7.96736467441974	-0.687158939922044	75.0458101800631	2.86352906812805e-219	7.863758866559469e-216	Exon	DLPFC
e1179793	ENSG00000114374.12	ENSG00000114374	USP9Y	7.42783387913419	-1.55565254214679	75.0379109187059	2.96559163443501e-219	8.07888845526092e-216	Exon	DLPFC
e1179788	ENSG00000114374.12	ENSG00000114374	USP9Y	7.31745566481914	-1.65794270467807	74.8758386149519	6.088188248755841e-219	1.64538602507606e-215	Exon	DLPFC
e1180849	ENSG00000012817.15	ENSG00000012817	KDM5D	6.90589318345239	-2.02867651550651	74.8573467435053	6.6094760024198e-219	1.7677321558439e-215	Exon	DLPFC
e1178821	ENSG00000067646.11	ENSG00000067646	ZFY	7.82799112123085	-0.893378771035998	74.8561500974219	6.6447118853779e-219	1.7677321558439e-215	Exon	DLPFC
e1179767	ENSG00000114374.12	ENSG00000114374	USP9Y	7.32116380202903	-1.35881312478675	74.6756268424234	1.48319623742983e-218	3.91524714687621e-215	Exon	DLPFC
e1179779	ENSG00000114374.12	ENSG00000114374	USP9Y	7.0082960762478	-1.79252767410599	74.6183462469047	1.9142762528783698e-218	5.01431411759739e-215	Exon	DLPFC
e1179863	ENSG00000067048.16	ENSG00000067048	DDX3Y	7.65579884295581	-1.37764796649816	74.4541141907453	3.98215264909775e-218	1.02772156950693e-214	Exon	DLPFC
e1180374	ENSG00000226555.1	ENSG00000226555	AGKP1	7.27001166310425	-1.80946234644985	74.4540207223578	3.9838146624608496e-218	1.02772156950693e-214	Exon	DLPFC
e1179749	ENSG00000233864.7	ENSG00000233864	TTTY15	9.01713266752805	0.36665118463443	74.4179096584643	4.68088821984016e-218	1.1984692796611201e-214	Exon	DLPFC
e1179911	ENSG00000067048.16	ENSG00000067048	DDX3Y	7.47328350339791	-1.57009411121856	74.3166560571444	7.359462704480159e-218	1.8702152215715e-214	Exon	DLPFC
e1160408	ENSG00000229807.10	ENSG00000229807	XIST	-10.1052347283302	-1.05165222192798	-74.2777734819576	8.757374003572989e-218	2.2089729925486603e-214	Exon	DLPFC
e1179867	ENSG00000067048.16	ENSG00000067048	DDX3Y	7.75748664909835	-1.20531394171863	74.1859366391228	1.32099557181779e-217	3.3075980741825303e-214	Exon	DLPFC
e1180962	ENSG00000012817.15	ENSG00000012817	KDM5D	6.41329179839783	-2.36589052010746	74.1701907355898	1.4175237549906998e-217	3.5233846291384203e-214	Exon	DLPFC
e1179796	ENSG00000114374.12	ENSG00000114374	USP9Y	7.18283615994582	-1.75635412520687	73.9739832558682	3.41722940679746e-217	8.43228594912399e-214	Exon	DLPFC
e1179952	ENSG00000183878.15	ENSG00000183878	UTY	7.62399163609759	-1.28071220126903	73.9401018466605	3.97881290958784e-217	9.74740463921084e-214	Exon	DLPFC
e1179772	ENSG00000114374.12	ENSG00000114374	USP9Y	7.62046159492097	-1.31779877044781	73.9178469465706	4.39715770626881e-217	1.06953323220349e-213	Exon	DLPFC
e1179898	ENSG00000067048.16	ENSG00000067048	DDX3Y	9.22322161749271	0.904082146072322	73.8245292593848	6.6889309785392496e-217	1.6154290144667097e-213	Exon	DLPFC
e1179919	ENSG00000067048.16	ENSG00000067048	DDX3Y	7.81169740524161	-1.13281917837392	73.6589205919796	1.4098540532927598e-216	3.38092930529274e-213	Exon	DLPFC
e1179750	ENSG00000233864.7	ENSG00000233864	TTTY15	7.78164936555528	-1.21808250743047	73.5300076910704	2.5216367690751196e-216	6.004775401580949e-213	Exon	DLPFC
e1180846	ENSG00000012817.15	ENSG00000012817	KDM5D	7.1837945161364	-1.68567039027492	73.3345821182904	6.098381149257279e-216	1.44212315224443e-212	Exon	DLPFC
e1179870	ENSG00000067048.16	ENSG00000067048	DDX3Y	7.03636013055558	-1.91624228233535	73.3302307490905	6.219629767725819e-216	1.46065216985145e-212	Exon	DLPFC
e1179766	ENSG00000114374.12	ENSG00000114374	USP9Y	7.90464551647437	-1.03120065417179	73.260869957905	8.51355758349585e-216	1.98567651347775e-212	Exon	DLPFC
e1179799	ENSG00000114374.12	ENSG00000114374	USP9Y	8.82357959003266	0.250296470066987	73.1586449176479	1.35290484254251e-215	3.13400866946687e-212	Exon	DLPFC
e1179792	ENSG00000114374.12	ENSG00000114374	USP9Y	6.87885932114803	-2.06488076107421	73.0086048296194	2.67275647443563e-215	6.149615346038291e-212	Exon	DLPFC
e1160410	ENSG00000229807.10	ENSG00000229807	XIST	-8.25434743202214	-3.62612295147452	-73.0037204020574	2.7327150056958003e-215	6.24537255053401e-212	Exon	DLPFC
e1180843	ENSG00000012817.15	ENSG00000012817	KDM5D	6.7320201062319	-2.05259863970617	72.9208404937331	3.98261372933494e-215	9.041223485303401e-212	Exon	DLPFC
e1179868	ENSG00000067048.16	ENSG00000067048	DDX3Y	7.52851916872209	-1.2786108665949	72.72539481723	9.69505146818428e-215	2.18636893791717e-211	Exon	DLPFC
e1180836	ENSG00000012817.15	ENSG00000012817	KDM5D	6.86490625003624	-2.04602194238664	72.671992695039	1.2367454418403801e-214	2.77068406794828e-211	Exon	DLPFC
e1179782	ENSG00000114374.12	ENSG00000114374	USP9Y	7.48744406361105	-1.30323513599134	72.6396212629878	1.4335248049448202e-214	3.1905390047623503e-211	Exon	DLPFC
e1179762	ENSG00000114374.12	ENSG00000114374	USP9Y	8.10456030419746	-0.889177663211824	72.4800181761128	2.97119015747444e-214	6.56991882833858e-211	Exon	DLPFC
e1180712	ENSG00000176728.7	ENSG00000176728	TTTY14	6.28524560488858	-2.52794389038926	72.4255039115297	3.81226350525107e-214	8.37532156380082e-211	Exon	DLPFC
e1179745	ENSG00000233864.7	ENSG00000233864	TTTY15	6.99674856539253	-2.05048534698921	72.3805134840552	4.68356920223111e-214	1.0223571065121501e-210	Exon	DLPFC
e1179763	ENSG00000114374.12	ENSG00000114374	USP9Y	7.33408356272349	-1.58764604321138	72.3120332267581	6.4082212698748805e-214	1.38991462174867e-210	Exon	DLPFC
e1179950	ENSG00000183878.15	ENSG00000183878	UTY	6.59481347027608	-2.3476780663522	72.3034350808499	6.6656316694901705e-214	1.4365954999270901e-210	Exon	DLPFC
e1180865	ENSG00000012817.15	ENSG00000012817	KDM5D	6.90076321788398	-1.99716977601228	72.1024222226605	1.67576124718177e-213	3.58893254375987e-210	Exon	DLPFC
e1179800	ENSG00000114374.12	ENSG00000114374	USP9Y	6.72845470360761	-2.17513574142832	72.0304691530555	2.3321839962449798e-213	4.96355804690823e-210	Exon	DLPFC
e1178799	ENSG00000129824.15	ENSG00000129824	RPS4Y1	8.32377288282514	-0.558213590638502	71.9358083526931	3.6041885981748394e-213	7.62310513405022e-210	Exon	DLPFC
e1178794	ENSG00000129824.15	ENSG00000129824	RPS4Y1	7.62454857754548	-1.24908434377239	71.8819655752772	4.61777135283802e-213	9.70661239318839e-210	Exon	DLPFC
e1179847	ENSG00000114374.12	ENSG00000114374	USP9Y	6.97428280555455	-1.89657437993341	71.869438279163	4.8919610820413297e-213	1.02198769289767e-209	Exon	DLPFC
e1180848	ENSG00000012817.15	ENSG00000012817	KDM5D	7.07523803336766	-1.71026742470942	71.7458893787182	8.644607974189509e-213	1.7949474237919898e-209	Exon	DLPFC
e1180967	ENSG00000012817.15	ENSG00000012817	KDM5D	7.6779099022905	-1.25484920249943	71.722015769652	9.65088426721842e-213	1.9917436460477699e-209	Exon	DLPFC
e1178822	ENSG00000067646.11	ENSG00000067646	ZFY	6.15261359650591	-2.64389043301551	71.6831192032814	1.1548125432009701e-212	2.3689379282292498e-209	Exon	DLPFC
e1179770	ENSG00000114374.12	ENSG00000114374	USP9Y	8.09876775471446	-0.870626517330864	71.5940075432525	1.74269100557581e-212	3.55348261895034e-209	Exon	DLPFC
e1179955	ENSG00000183878.15	ENSG00000183878	UTY	6.64634053251271	-2.18194146456711	71.4895239001056	2.82490619949403e-212	5.72591671719586e-209	Exon	DLPFC
e1179875	ENSG00000067048.16	ENSG00000067048	DDX3Y	7.14168514666442	-1.57435914152892	71.4029096675082	4.2180505829416803e-212	8.39974206319765e-209	Exon	DLPFC
e1179882	ENSG00000067048.16	ENSG00000067048	DDX3Y	7.14168514666442	-1.57435914152892	71.4029096675082	4.2180505829416803e-212	8.39974206319765e-209	Exon	DLPFC
e1179899	ENSG00000067048.16	ENSG00000067048	DDX3Y	7.14168514666442	-1.57435914152892	71.4029096675082	4.2180505829416803e-212	8.39974206319765e-209	Exon	DLPFC
e1179957	ENSG00000183878.15	ENSG00000183878	UTY	7.08128258622161	-1.86128676668077	71.2936605581473	6.99812200704005e-212	1.3854898224240199e-208	Exon	DLPFC
e1179956	ENSG00000183878.15	ENSG00000183878	UTY	6.60543763070997	-2.28583719336971	71.2823162655309	7.37614278679191e-212	1.45188924775439e-208	Exon	DLPFC
e1179795	ENSG00000114374.12	ENSG00000114374	USP9Y	6.90735841124062	-1.932333653619	71.2775754491081	7.54012289113493e-212	1.47563671702679e-208	Exon	DLPFC
e1179915	ENSG00000067048.16	ENSG00000067048	DDX3Y	7.08221227569554	-1.80297809398366	71.2606823583753	8.15472913031103e-212	1.58679845247331e-208	Exon	DLPFC
e1179901	ENSG00000067048.16	ENSG00000067048	DDX3Y	7.22872062676187	-1.62516978893027	71.2577429492138	8.26669080233823e-212	1.59944497281649e-208	Exon	DLPFC
e1178810	ENSG00000129824.15	ENSG00000129824	RPS4Y1	7.9351896469005	-0.950014196942933	70.8600171485715	5.25548979508209e-211	1.01109091410177e-207	Exon	DLPFC
e1179775	ENSG00000114374.12	ENSG00000114374	USP9Y	7.32719341499127	-1.52846062182849	70.8506365253367	5.49043028327894e-211	1.050356327328e-207	Exon	DLPFC
e1180327	ENSG00000165246.12	ENSG00000165246	NLGN4Y	7.05918730708255	-1.85713503699664	70.7383908318089	9.269209182398581e-211	1.76335571287456e-207	Exon	DLPFC
e1179857	ENSG00000067048.16	ENSG00000067048	DDX3Y	7.08072785274137	-1.63338877845076	70.6044999258032	1.73279639466927e-210	3.2781234727286096e-207	Exon	DLPFC
e1180818	ENSG00000131002.11	ENSG00000131002	TXLNGY	7.9539584873502	-0.986504233982292	70.372133009767	5.14461637254675e-210	9.67887091092737e-207	Exon	DLPFC
e1179743	ENSG00000233864.7	ENSG00000233864	TTTY15	6.57922259860035	-2.19708938724389	70.0769803498483	2.05878801880418e-209	3.85203763127094e-206	Exon	DLPFC
e1179744	ENSG00000233864.7	ENSG00000233864	TTTY15	7.05651071347498	-1.79886955830883	69.992555420277	3.06397187415177e-209	5.70143216621534e-206	Exon	DLPFC
e1160423	ENSG00000229807.10	ENSG00000229807	XIST	-10.1748787483729	0.980394899008796	-69.8703654574733	5.451522851612e-209	1.00890503835219e-205	Exon	DLPFC
e1179859	ENSG00000067048.16	ENSG00000067048	DDX3Y	7.0086753966841	-1.77912675995914	69.7215286689007	1.10111592350341e-208	2.0268032484698602e-205	Exon	DLPFC
e1180282	ENSG00000183878.15	ENSG00000183878	UTY	7.53163218838507	-1.44499891412768	69.0472075643089	2.70515959223832e-207	4.9525654586373395e-204	Exon	DLPFC
e1180289	ENSG00000183878.15	ENSG00000183878	UTY	7.52870975228778	-1.44718738664602	69.0271549997173	2.97658126177335e-207	5.42033856014241e-204	Exon	DLPFC
e1179958	ENSG00000183878.15	ENSG00000183878	UTY	6.5679971249921	-2.39660816669505	68.9611204478613	4.0788304997534096e-207	7.38802039765441e-204	Exon	DLPFC
e1178823	ENSG00000067646.11	ENSG00000067646	ZFY	6.09612717991815	-2.57369087676378	68.9111299403898	5.1782954311565e-207	9.329863650740719e-204	Exon	DLPFC
e1179938	ENSG00000183878.15	ENSG00000183878	UTY	7.53751492326698	-1.44149603931739	68.8900232848286	5.7275538371955e-207	1.02651631471833e-203	Exon	DLPFC
e1180164	ENSG00000183878.15	ENSG00000183878	UTY	7.53788960668438	-1.44136944172053	68.8785815206315	6.0493415859349194e-207	1.07851209051941e-203	Exon	DLPFC
e1178809	ENSG00000129824.15	ENSG00000129824	RPS4Y1	8.19148569048184	-0.652035314355626	68.8223281724781	7.91534437445687e-207	1.4038440408626602e-203	Exon	DLPFC
e1180799	ENSG00000131002.11	ENSG00000131002	TXLNGY	6.60535928771985	-2.2846934122167	68.774627046342	9.94362241805256e-207	1.7544362526061e-203	Exon	DLPFC
e1179798	ENSG00000114374.12	ENSG00000114374	USP9Y	7.01658091449376	-1.95847375684101	68.621817844144	2.06693540901597e-206	3.62806828397202e-203	Exon	DLPFC
e1179940	ENSG00000183878.15	ENSG00000183878	UTY	6.96842802207662	-2.00656315844206	68.5874979938911	2.43658908103619e-206	4.25498427389195e-203	Exon	DLPFC
e1180814	ENSG00000131002.11	ENSG00000131002	TXLNGY	8.55924174452874	-0.176188456702525	68.5691277358629	2.66098604742294e-206	4.6231374223711404e-203	Exon	DLPFC
e1180290	ENSG00000183878.15	ENSG00000183878	UTY	6.44445844787451	-2.45418007713739	68.3984301579229	6.03923659164488e-206	1.04391729929262e-202	Exon	DLPFC
e1180867	ENSG00000012817.15	ENSG00000012817	KDM5D	6.55869347094543	-2.23588525277172	68.3903333728197	6.27891310892254e-206	1.0798652350146199e-202	Exon	DLPFC
e1180831	ENSG00000012817.15	ENSG00000012817	KDM5D	6.60426524028145	-2.24366137433139	68.3879273575417	6.35195594976824e-206	1.08693776469888e-202	Exon	DLPFC
e1180840	ENSG00000012817.15	ENSG00000012817	KDM5D	6.55519050447819	-2.23833669506875	68.3065445698227	9.39504231382464e-206	1.59962808947872e-202	Exon	DLPFC
e1178806	ENSG00000129824.15	ENSG00000129824	RPS4Y1	8.16661059357163	-0.667966431171702	68.1820172204573	1.71138237042224e-205	2.89935419438011e-202	Exon	DLPFC
e1180856	ENSG00000012817.15	ENSG00000012817	KDM5D	6.58396097573356	-2.27058410700945	68.0051473596746	4.01765549166093e-205	6.77285224729371e-202	Exon	DLPFC
e1179787	ENSG00000114374.12	ENSG00000114374	USP9Y	7.46416247788658	-1.46431856515221	67.9616677748615	4.956893817653599e-205	8.31503066083896e-202	Exon	DLPFC
e1179761	ENSG00000114374.12	ENSG00000114374	USP9Y	7.23587956239573	-1.74110576370091	67.9093001856016	6.385038513646741e-205	1.0658194239696401e-201	Exon	DLPFC
e1179769	ENSG00000114374.12	ENSG00000114374	USP9Y	7.02376165908464	-1.83034581898645	67.8625241760586	8.00642365697073e-205	1.3299489864456702e-201	Exon	DLPFC
e1179865	ENSG00000067048.16	ENSG00000067048	DDX3Y	6.87379500047969	-1.92478661760531	67.7440519733291	1.4210371566290598e-204	2.3490296058168402e-201	Exon	DLPFC
e1180812	ENSG00000131002.11	ENSG00000131002	TXLNGY	6.35457540075308	-2.50145688515856	67.552525482579	3.59922442748176e-204	5.92091544634133e-201	Exon	DLPFC
e1179951	ENSG00000183878.15	ENSG00000183878	UTY	6.78815589004945	-2.12943397621195	67.5188569836378	4.2389648231324496e-204	6.93979680462501e-201	Exon	DLPFC
e1180726	ENSG00000176728.7	ENSG00000176728	TTTY14	6.57546200919352	-2.38939210301788	67.5092775376587	4.44100164980157e-204	7.23577286028865e-201	Exon	DLPFC
e1179959	ENSG00000183878.15	ENSG00000183878	UTY	6.63661099909837	-2.40142940617522	67.4040935071899	7.40754387523059e-204	1.20117204078894e-200	Exon	DLPFC
e1180774	ENSG00000131002.11	ENSG00000131002	TXLNGY	7.18680950507275	-1.70355457636537	67.2456555334648	1.60296239262616e-203	2.58696858631003e-200	Exon	DLPFC
e1180802	ENSG00000131002.11	ENSG00000131002	TXLNGY	7.19083662214713	-1.70073209846866	67.0791383290148	3.6140721559241e-203	5.80512044796325e-200	Exon	DLPFC
e1180778	ENSG00000131002.11	ENSG00000131002	TXLNGY	7.19807798736967	-1.69432549888813	67.0548023514579	4.07061629398805e-203	6.50774969073509e-200	Exon	DLPFC
e1178848	ENSG00000067646.11	ENSG00000067646	ZFY	6.7199523526756	-2.04362197431165	66.9635218846596	6.36186166735968e-203	1.01232677856978e-199	Exon	DLPFC
e1160418	ENSG00000229807.10	ENSG00000229807	XIST	-10.5001523009931	0.197354238756551	-66.8321870518417	1.2105974905309002e-202	1.91739498167687e-199	Exon	DLPFC
e1179790	ENSG00000114374.12	ENSG00000114374	USP9Y	6.57738657392315	-2.25587733204325	66.7167680811647	2.13275776062881e-202	3.3623123573883602e-199	Exon	DLPFC
e1180895	ENSG00000012817.15	ENSG00000012817	KDM5D	5.79409713464613	-2.86771769688178	66.6342286300142	3.19922194378428e-202	5.02036060658565e-199	Exon	DLPFC
e1179947	ENSG00000183878.15	ENSG00000183878	UTY	7.04260793993533	-1.84264472779676	66.2846348075744	1.7905723692283703e-201	2.7969561770819204e-198	Exon	DLPFC
e1180783	ENSG00000131002.11	ENSG00000131002	TXLNGY	6.45631693098924	-2.39783533383113	66.2595101254214	2.02709859497903e-201	3.1519624481910102e-198	Exon	DLPFC
e1180981	ENSG00000012817.15	ENSG00000012817	KDM5D	6.21645222448648	-2.52287114576891	66.1584390663474	3.3404898628651305e-201	5.170562050190961e-198	Exon	DLPFC
e1179943	ENSG00000183878.15	ENSG00000183878	UTY	6.82464747670482	-2.00632068688488	66.1023886124605	4.4079477998465904e-201	6.79194946828308e-198	Exon	DLPFC
e1180292	ENSG00000154620.5	ENSG00000154620	TMSB4Y	6.87319748878827	-1.95504633987928	66.0121169512909	6.892406457838231e-201	1.05722684750533e-197	Exon	DLPFC
e1179791	ENSG00000114374.12	ENSG00000114374	USP9Y	7.41081175473522	-1.56310643989312	65.9503541317339	9.361070582044881e-201	1.42945646682575e-197	Exon	DLPFC
e1180968	ENSG00000012817.15	ENSG00000012817	KDM5D	6.18238595692703	-2.65968691477647	65.9290605869853	1.0403702400268401e-200	1.5815764123008e-197	Exon	DLPFC
e1179941	ENSG00000183878.15	ENSG00000183878	UTY	6.36381679968921	-2.4236923365472	65.8809351891417	1.32095379648558e-200	1.9991960555646702e-197	Exon	DLPFC
e1179965	ENSG00000183878.15	ENSG00000183878	UTY	6.45098719589066	-2.34350650449458	65.4986843045146	8.84805117232996e-200	1.33318206792426e-196	Exon	DLPFC
e1179838	ENSG00000114374.12	ENSG00000114374	USP9Y	7.4473191426314	-1.53670782152362	65.4937053202779	9.07053862776548e-200	1.36068468579668e-196	Exon	DLPFC
e1180360	ENSG00000165246.12	ENSG00000165246	NLGN4Y	5.6764553396653	-3.05539830710389	65.4687038537324	1.02754688785037e-199	1.5346773312812902e-196	Exon	DLPFC
e1180806	ENSG00000131002.11	ENSG00000131002	TXLNGY	6.13322604804881	-2.652311609614	65.4077703757	1.39281871819817e-199	2.0711396804941101e-196	Exon	DLPFC
e1180784	ENSG00000131002.11	ENSG00000131002	TXLNGY	6.11167952412365	-2.66637218312461	65.3193223366453	2.16680565301343e-199	3.20805939912196e-196	Exon	DLPFC
e1180332	ENSG00000165246.12	ENSG00000165246	NLGN4Y	6.70345234450751	-2.00999183637773	65.2543734828375	2.9984320638961004e-199	4.420104229395171e-196	Exon	DLPFC
e1180827	ENSG00000260197.1	ENSG00000260197		7.01870222479512	-1.93698440678328	65.2044044863117	3.8504542873056903e-199	5.6516370544787e-196	Exon	DLPFC
e1180864	ENSG00000012817.15	ENSG00000012817	KDM5D	5.76983263462949	-3.04451936645859	65.1772044751652	4.41231341831997e-199	6.448529781488521e-196	Exon	DLPFC
e1180768	ENSG00000131002.11	ENSG00000131002	TXLNGY	5.84144048590397	-2.87946254130136	65.1075558899462	6.25508083081919e-199	9.102639551262961e-196	Exon	DLPFC
e1179963	ENSG00000183878.15	ENSG00000183878	UTY	6.35725685006173	-2.51721548607403	65.0589681115198	7.98084867600207e-199	1.1564623303167198e-195	Exon	DLPFC
e1179755	ENSG00000114374.12	ENSG00000114374	USP9Y	5.86517838978735	-2.8386272782835	64.9557643984668	1.33977468314808e-198	1.93316997353256e-195	Exon	DLPFC
e1179753	ENSG00000233864.7	ENSG00000233864	TTTY15	6.90700200422969	-1.82890902383479	64.8887143024323	1.8765587160177802e-198	2.6962744022391197e-195	Exon	DLPFC
e1179771	ENSG00000114374.12	ENSG00000114374	USP9Y	6.65237243087625	-2.29960345435783	64.8326311995406	2.48803432980914e-198	3.5598335218175896e-195	Exon	DLPFC
e1179858	ENSG00000067048.16	ENSG00000067048	DDX3Y	6.85523074742211	-1.88633520617428	64.812491287846	2.75338489263944e-198	3.92300897050602e-195	Exon	DLPFC
e1180333	ENSG00000165246.12	ENSG00000165246	NLGN4Y	5.96351355932999	-0.596123296188547	64.7432810085268	3.9011819910841505e-198	5.535224577899669e-195	Exon	DLPFC
e1179946	ENSG00000183878.15	ENSG00000183878	UTY	6.34804206639152	-2.45592642985802	64.7275031205911	4.2239028910106306e-198	5.96825209902193e-195	Exon	DLPFC
e1180991	ENSG00000229236.1	ENSG00000229236	TTTY10	6.27975292974078	-2.52772646153964	64.5865620134406	8.59746305509192e-198	1.20977673731332e-194	Exon	DLPFC
e1179942	ENSG00000183878.15	ENSG00000183878	UTY	6.10264267875453	-2.59984360002075	64.4989732191308	1.3380536804596902e-197	1.87507023700501e-194	Exon	DLPFC
e1179949	ENSG00000183878.15	ENSG00000183878	UTY	6.78238692436657	-2.00347424285031	64.428635049025	1.90941988838575e-197	2.66478326603461e-194	Exon	DLPFC
e1179864	ENSG00000067048.16	ENSG00000067048	DDX3Y	6.91219010063769	-1.87095003947979	64.0883228188732	1.07169885733716e-196	1.48955642895344e-193	Exon	DLPFC
e1180244	ENSG00000183878.15	ENSG00000183878	UTY	6.70599724573462	-2.21214748458041	64.0124362783392	1.57611532711223e-196	2.18174084504154e-193	Exon	DLPFC
e1180727	ENSG00000176728.7	ENSG00000176728	TTTY14	6.21144429832448	-2.65169074565346	63.9243518808263	2.4673969009758803e-196	3.40167124332678e-193	Exon	DLPFC
e1180770	ENSG00000131002.11	ENSG00000131002	TXLNGY	6.46237577096204	-2.37329283945661	63.7853222983918	5.01105888522675e-196	6.88062837883356e-193	Exon	DLPFC
e1180810	ENSG00000131002.11	ENSG00000131002	TXLNGY	6.04997650469496	-2.67928315612519	63.5111143955237	2.03443042113416e-195	2.78223475336197e-192	Exon	DLPFC
e1181012	ENSG00000198692.9	ENSG00000198692	EIF1AY	6.89530966386851	-2.09542291578231	63.219628036648	9.072408805702579e-195	1.23575643238827e-191	Exon	DLPFC
e1181007	ENSG00000198692.9	ENSG00000198692	EIF1AY	6.8963703265734	-2.09428360754522	63.1838124689707	1.09062156459976e-194	1.47962150958924e-191	Exon	DLPFC
e1181000	ENSG00000198692.9	ENSG00000198692	EIF1AY	6.8995556325532	-2.09189743583979	63.1321741263873	1.4223738422860998e-194	1.92204474213617e-191	Exon	DLPFC
e1180713	ENSG00000176728.7	ENSG00000176728	TTTY14	5.99765743697802	-2.72682359565167	63.1138211312457	1.56324172405853e-194	2.10404921473025e-191	Exon	DLPFC
e1180710	ENSG00000176728.7	ENSG00000176728	TTTY14	5.99970897583485	-2.72531405316498	63.0903645519914	1.76383415117621e-194	2.36469050458044e-191	Exon	DLPFC
e1180299	ENSG00000241859.6	ENSG00000241859	ANOS2P	5.72764072119049	-2.93238772816003	63.0646110348392	2.01392093848211e-194	2.68938212351984e-191	Exon	DLPFC
e1180817	ENSG00000131002.11	ENSG00000131002	TXLNGY	7.81940660400757	-1.16566610432549	62.8831748127954	5.13205337900644e-194	6.82655315992011e-191	Exon	DLPFC
e1180330	ENSG00000165246.12	ENSG00000165246	NLGN4Y	6.00380178026192	-2.74874805655678	62.3759354184322	7.09999063257715e-193	9.40751521458742e-190	Exon	DLPFC
e1180192	ENSG00000183878.15	ENSG00000183878	UTY	6.60021089987994	-2.30129020069206	61.2373263910376	2.75943306669485e-190	3.6420880018191097e-187	Exon	DLPFC
e1179964	ENSG00000183878.15	ENSG00000183878	UTY	6.12989233462684	-2.66849376714533	61.1466769965353	4.45346952130387e-190	5.85529792359661e-187	Exon	DLPFC
e1179914	ENSG00000067048.16	ENSG00000067048	DDX3Y	7.23347095436354	-1.53361140212064	60.9788224483507	1.08218004055651e-189	1.4173478480405601e-186	Exon	DLPFC
e1180297	ENSG00000241859.6	ENSG00000241859	ANOS2P	5.29872706191774	-3.2881625597683	59.8962214906311	3.48778292079519e-187	4.55050102255442e-184	Exon	DLPFC
e1180819	ENSG00000131002.11	ENSG00000131002	TXLNGY	6.07487864044116	-2.68873735487433	59.7451630168312	7.86126757918079e-187	1.0217427494916501e-183	Exon	DLPFC
e1180066	ENSG00000183878.15	ENSG00000183878	UTY	6.40920004278668	-2.4641418835056	59.7333774866707	8.37644735138387e-187	1.0845620193069801e-183	Exon	DLPFC
e1180813	ENSG00000131002.11	ENSG00000131002	TXLNGY	6.79847870032021	-2.02914987752651	59.6585372911888	1.25377948932101e-186	1.6172140696232102e-183	Exon	DLPFC
e1180265	ENSG00000183878.15	ENSG00000183878	UTY	5.10925817334026	-3.49192247008165	59.5085616549931	2.81694002525461e-186	3.6197785624145304e-183	Exon	DLPFC
e1179979	ENSG00000183878.15	ENSG00000183878	UTY	5.97949182051372	-2.82527247358528	59.26029622354	1.0797717437099299e-185	1.3822945593931101e-182	Exon	DLPFC
e1180995	ENSG00000229236.1	ENSG00000229236	TTTY10	5.8438240539965	-2.98072719993258	59.236952031385	1.2254790674837599e-185	1.56294938177518e-182	Exon	DLPFC
e1181001	ENSG00000198692.9	ENSG00000198692	EIF1AY	7.28327470234883	-1.68210886970038	58.8542188980463	9.8208443069753e-185	1.24785553301383e-181	Exon	DLPFC
e1178910	ENSG00000099715.14	ENSG00000099715	PCDH11Y	7.47696385521209	1.23391941008012	58.8141125796395	1.2221914445554e-184	1.5471671518537902e-181	Exon	DLPFC
e1180771	ENSG00000131002.11	ENSG00000131002	TXLNGY	5.82689774458721	-2.87434816689475	58.7459874476532	1.77260638331879e-184	2.2356243010593202e-181	Exon	DLPFC
e1179966	ENSG00000183878.15	ENSG00000183878	UTY	7.7602889052138	-1.22302427825642	58.2818877562645	2.25276354898609e-183	2.83071793462007e-180	Exon	DLPFC
e1181018	ENSG00000198692.9	ENSG00000198692	EIF1AY	7.27433770129823	-1.53689454073071	58.0788650860745	6.88586211724673e-183	8.62064368874102e-180	Exon	DLPFC
e1179961	ENSG00000183878.15	ENSG00000183878	UTY	6.17602505857986	-2.51392397932028	58.0724163886444	7.134997608678841e-183	8.89982489264824e-180	Exon	DLPFC
e1180788	ENSG00000131002.11	ENSG00000131002	TXLNGY	5.52483349809513	-3.20063621419321	57.9632931646659	1.30256840089364e-182	1.61882630395148e-179	Exon	DLPFC
e1179945	ENSG00000183878.15	ENSG00000183878	UTY	6.17028146398977	-2.61287928206768	57.9142688181815	1.70753299876184e-182	2.1143977524959e-179	Exon	DLPFC
e1178893	ENSG00000099715.14	ENSG00000099715	PCDH11Y	7.95434477612178	1.06999984351558	57.8846855160305	2.0107302150667e-182	2.48081854063697e-179	Exon	DLPFC
e1179962	ENSG00000183878.15	ENSG00000183878	UTY	6.55200441241916	-2.18304378750918	57.8397901790101	2.57712592664912e-182	3.1681530082964495e-179	Exon	DLPFC
e1180288	ENSG00000183878.15	ENSG00000183878	UTY	7.24908334268009	-1.64162891490214	57.6073538032855	9.337675381244551e-182	1.1437846211775799e-178	Exon	DLPFC
e1180281	ENSG00000183878.15	ENSG00000183878	UTY	7.35379595840425	-1.64757340206655	57.5110143939937	1.59407409552598e-181	1.94560457151641e-178	Exon	DLPFC
e1179960	ENSG00000183878.15	ENSG00000183878	UTY	6.56284649119371	-2.28712402076954	57.2850585398889	5.60417906186653e-181	6.81560242578986e-178	Exon	DLPFC
e1181005	ENSG00000198692.9	ENSG00000198692	EIF1AY	6.56515431421993	-2.24258381515184	57.0579243368726	1.99120215742047e-180	2.4130110528745997e-177	Exon	DLPFC
e1180358	ENSG00000165246.12	ENSG00000165246	NLGN4Y	5.113481770423	-3.49694176583836	57.051540335077	2.06355713679354e-180	2.4918257360416897e-177	Exon	DLPFC
e1180207	ENSG00000183878.15	ENSG00000183878	UTY	5.76732370307911	-2.96623036495428	56.8764687589573	5.49865684276918e-180	6.616380282829749e-177	Exon	DLPFC
e1181002	ENSG00000198692.9	ENSG00000198692	EIF1AY	7.08890963805784	-1.77601530751384	56.1036614388731	4.28341134192701e-178	5.135961023313509e-175	Exon	DLPFC
e1180805	ENSG00000131002.11	ENSG00000131002	TXLNGY	5.09690446743664	-3.42973472165708	56.0569783107117	5.58108066763165e-178	6.66843184359978e-175	Exon	DLPFC
e1179120	ENSG00000099725.14	ENSG00000099725	PRKY	7.40537210438611	-1.08447837919987	55.8527095772983	1.78034701981068e-177	2.1197708016365497e-174	Exon	DLPFC
e1180998	ENSG00000229236.1	ENSG00000229236	TTTY10	4.76394836255601	-3.78657734753831	55.6326478134181	6.23572736470557e-177	7.39870138185968e-174	Exon	DLPFC
e1180715	ENSG00000176728.7	ENSG00000176728	TTTY14	5.16335453424451	-3.42491662867067	55.2357059106461	6.0419317822809396e-176	7.14387104893403e-173	Exon	DLPFC
e1180775	ENSG00000131002.11	ENSG00000131002	TXLNGY	5.37277491458024	-3.24532516212169	55.0419760911509	1.83900627870576e-175	2.16688391717148e-172	Exon	DLPFC
e1180766	ENSG00000131002.11	ENSG00000131002	TXLNGY	5.37520179786755	-3.24399537682987	54.9160376691435	3.7980098545497e-175	4.4597279438979004e-172	Exon	DLPFC
e1181020	ENSG00000198692.9	ENSG00000198692	EIF1AY	6.53254054024177	-2.26756362617804	54.8601312362981	5.24277960718162e-175	6.135061060189441e-172	Exon	DLPFC
e1181004	ENSG00000198692.9	ENSG00000198692	EIF1AY	6.45525481305734	-2.31489448804638	54.663143112704	1.63597130085513e-174	1.90784507943491e-171	Exon	DLPFC
e1180334	ENSG00000165246.12	ENSG00000165246	NLGN4Y	7.32762869937584	1.59565713880941	54.617250454935	2.1336120516322e-174	2.4796941211403e-171	Exon	DLPFC
e1181006	ENSG00000198692.9	ENSG00000198692	EIF1AY	7.39190776345653	-1.33400402981741	54.6044687692302	2.29748483235947e-174	2.66106571436748e-171	Exon	DLPFC
e1181011	ENSG00000198692.9	ENSG00000198692	EIF1AY	6.50405625091304	-2.27980130200559	54.5556751655489	3.04782317417382e-174	3.51817977697869e-171	Exon	DLPFC
e1180723	ENSG00000176728.7	ENSG00000176728	TTTY14	5.37843656582074	-3.3251996616947	54.4365481515533	6.08148795903218e-174	6.996299894383081e-171	Exon	DLPFC
e1181017	ENSG00000198692.9	ENSG00000198692	EIF1AY	7.16282026975333	-1.5835774468378	53.5506971983814	1.0748489466148e-171	1.2323704121042099e-168	Exon	DLPFC
e1180296	ENSG00000241859.6	ENSG00000241859	ANOS2P	5.20300617500691	-3.39523405251447	53.5167407568305	1.3124118141574e-171	1.49969914573074e-168	Exon	DLPFC
e1180992	ENSG00000229236.1	ENSG00000229236	TTTY10	4.66570780353891	-3.85141182667205	53.3875240783122	2.8085036926460103e-171	3.1985569513109597e-168	Exon	DLPFC
e1180789	ENSG00000131002.11	ENSG00000131002	TXLNGY	5.98176834522514	-2.78046127264568	53.2834578075282	5.18829311731503e-171	5.889162340222719e-168	Exon	DLPFC
e1178892	ENSG00000099715.14	ENSG00000099715	PCDH11Y	7.71538707331565	-0.639938981999331	53.2158237029584	7.73528468422875e-171	8.75104834678298e-168	Exon	DLPFC
e1180826	ENSG00000267793.1	ENSG00000267793		5.61071359102002	-3.00454005440508	53.2002254808874	8.48209748677158e-171	9.564154731060848e-168	Exon	DLPFC
e1180728	ENSG00000176728.7	ENSG00000176728	TTTY14	5.14816421042871	-3.4441266805534	53.1433548081319	1.18718344879755e-170	1.33421396397768e-167	Exon	DLPFC
e1180823	ENSG00000131002.11	ENSG00000131002	TXLNGY	5.85984231279369	-2.88392262733503	53.0994932957175	1.53891513539363e-170	1.72381781379952e-167	Exon	DLPFC
e1181003	ENSG00000198692.9	ENSG00000198692	EIF1AY	6.16513281335753	-2.53734297200683	53.0876132032931	1.65101717707574e-170	1.84332549259309e-167	Exon	DLPFC
e1178911	ENSG00000099715.14	ENSG00000099715	PCDH11Y	7.59866650723379	-0.570543354579387	53.0667931851704	1.86758668122334e-170	2.0783066085302603e-167	Exon	DLPFC
e1178909	ENSG00000099715.14	ENSG00000099715	PCDH11Y	7.59868739504979	-0.570534137490165	53.0620785067977	1.92045740935096e-170	2.13018136735064e-167	Exon	DLPFC
e1179723	ENSG00000206159.10	ENSG00000206159	GYG2P1	4.97900195132444	-3.64314506979799	53.0079561570334	2.64631578750663e-170	2.9257770449885802e-167	Exon	DLPFC
e1180719	ENSG00000176728.7	ENSG00000176728	TTTY14	5.13090365708056	-3.45437008359271	52.987894452031	2.98044533211201e-170	3.2845279196206305e-167	Exon	DLPFC
e1178908	ENSG00000099715.14	ENSG00000099715	PCDH11Y	7.03986894428901	-1.63704298309831	52.8770452972816	5.75287148674981e-170	6.31936230934505e-167	Exon	DLPFC
e1179978	ENSG00000183878.15	ENSG00000183878	UTY	5.49448501818575	-3.1066962590453	52.2643968436153	2.2222856989381004e-168	2.4332670736868e-165	Exon	DLPFC
e1180340	ENSG00000165246.12	ENSG00000165246	NLGN4Y	6.98665717968268	1.23291345245465	51.7418468990767	5.14898605997949e-167	5.6197552149377395e-164	Exon	DLPFC
e1180365	ENSG00000165246.12	ENSG00000165246	NLGN4Y	6.94367714422909	1.19773030681527	51.5163458297992	2.0137814782289398e-166	2.19087843979357e-163	Exon	DLPFC
e1180786	ENSG00000131002.11	ENSG00000131002	TXLNGY	4.92752251103254	-3.60070136137879	51.502792689953	2.18611813343528e-166	2.37079638059293e-163	Exon	DLPFC
e1179710	ENSG00000206159.10	ENSG00000206159	GYG2P1	5.09721433834622	-3.36094739915487	51.3429541964811	5.76482892483053e-166	6.23198137922806e-163	Exon	DLPFC
e1180721	ENSG00000176728.7	ENSG00000176728	TTTY14	5.05284486780311	-3.51226598807099	51.3035556679375	7.32386465303853e-166	7.89229852797658e-163	Exon	DLPFC
e1180724	ENSG00000176728.7	ENSG00000176728	TTTY14	4.97118708059027	-3.59159040568198	51.1700630837474	1.64974679224372e-165	1.77218194377156e-162	Exon	DLPFC
e1180264	ENSG00000183878.15	ENSG00000183878	UTY	5.10237719499921	-3.44512284802226	50.8232647093566	1.3706307596467e-164	1.4677214152812902e-161	Exon	DLPFC
e1180725	ENSG00000176728.7	ENSG00000176728	TTTY14	5.48122517053092	-3.24047088309477	50.8123798392796	1.4650682510835099e-164	1.56393050554378e-161	Exon	DLPFC
e1180769	ENSG00000131002.11	ENSG00000131002	TXLNGY	5.01663389190953	-3.47532191094835	50.803744145268	1.5446111511811599e-164	1.6436883027097401e-161	Exon	DLPFC
e1180716	ENSG00000176728.7	ENSG00000176728	TTTY14	5.00061123632808	-3.57236178191525	50.766744981013	1.93744433818919e-164	2.05529648195082e-161	Exon	DLPFC
e1178824	ENSG00000067646.11	ENSG00000067646	ZFY	5.35915038550184	-3.1165667166669	50.741996579028	2.2546816894836e-164	2.3844029099164403e-161	Exon	DLPFC
e1180777	ENSG00000131002.11	ENSG00000131002	TXLNGY	5.04520315867153	-3.43282659427918	49.969126210111	2.6427604215319e-162	2.78615676564263e-159	Exon	DLPFC
e1180785	ENSG00000131002.11	ENSG00000131002	TXLNGY	4.82271341434748	-3.72496373213217	49.7247564228835	1.2057460804056601e-161	1.2672465733833899e-158	Exon	DLPFC
e1180315	ENSG00000241859.6	ENSG00000241859	ANOS2P	4.69214678360127	-3.67086196908259	49.6504582938793	1.91496383641307e-161	2.0064460780258298e-158	Exon	DLPFC
e1180314	ENSG00000241859.6	ENSG00000241859	ANOS2P	4.52485965184188	-3.86645034503557	49.5341895003437	3.95374194499814e-161	4.12991389436331e-158	Exon	DLPFC
e1180994	ENSG00000229236.1	ENSG00000229236	TTTY10	4.60340672660971	-3.88103422823326	49.3389746012229	1.33931654683663e-160	1.39471592179844e-157	Exon	DLPFC
e1179117	ENSG00000099725.14	ENSG00000099725	PRKY	4.49499846023321	-3.91079291256965	49.1174606536423	5.37084411148625e-160	5.57595140825599e-157	Exon	DLPFC
e1179132	ENSG00000099725.14	ENSG00000099725	PRKY	4.46798033255789	-3.92820384499129	48.6811863686739	8.39304262443567e-159	8.687079734737329e-156	Exon	DLPFC
e1180971	ENSG00000012817.15	ENSG00000012817	KDM5D	5.20952511515954	-3.35536017324543	48.0427301697382	4.84660805952065e-157	5.0012001699282704e-154	Exon	DLPFC
e1180303	ENSG00000241859.6	ENSG00000241859	ANOS2P	5.17508618830043	-3.4273262064624	46.9730267159669	4.7388433755454806e-154	4.8752247108791505e-151	Exon	DLPFC
e1178845	ENSG00000067646.11	ENSG00000067646	ZFY	5.49551092849629	-3.03978635852783	46.4990816053513	1.0384047478135201e-152	1.06507173239141e-149	Exon	DLPFC
e1178855	ENSG00000067646.11	ENSG00000067646	ZFY	5.74334114838451	-2.8725855395384	46.4118189297219	1.8377572870352102e-152	1.8772424309320501e-149	Exon	DLPFC
e1178825	ENSG00000067646.11	ENSG00000067646	ZFY	5.72518309606289	-2.88535917622762	46.4115275501331	1.84126607639741e-152	1.8772424309320501e-149	Exon	DLPFC
e1179127	ENSG00000099725.14	ENSG00000099725	PRKY	4.56452717827732	-3.71731650314727	45.8671977148061	6.59496454254108e-151	6.70375192780103e-148	Exon	DLPFC
e1180295	ENSG00000241859.6	ENSG00000241859	ANOS2P	4.35575075332572	-3.94029934590957	45.8479861648738	7.48691739746227e-151	7.587767957405471e-148	Exon	DLPFC
e1179119	ENSG00000099725.14	ENSG00000099725	PRKY	4.6675598069248	-3.6346965930899	45.7317835292655	1.6138905640817001e-150	1.63077655259491e-147	Exon	DLPFC
e1180796	ENSG00000131002.11	ENSG00000131002	TXLNGY	4.38073187862057	-3.97991453860147	45.7263829056336	1.67259876934508e-150	1.6850987234615498e-147	Exon	DLPFC
e1180293	ENSG00000154620.5	ENSG00000154620	TMSB4Y	6.41840274179076	-2.29213137716015	45.5358406365381	5.9117447127425e-150	5.93835628333733e-147	Exon	DLPFC
e1179719	ENSG00000206159.10	ENSG00000206159	GYG2P1	4.87244312996034	-3.59726937359116	45.0372444659506	1.63779906200169e-148	1.64033283349173e-145	Exon	DLPFC
e1178800	ENSG00000129824.15	ENSG00000129824	RPS4Y1	4.61312135533874	-3.7288713198854	44.7169248879199	1.40268934196385e-147	1.40073956264393e-144	Exon	DLPFC
e1178918	ENSG00000099715.14	ENSG00000099715	PCDH11Y	4.30402577469156	1.0349967658594	44.6365634459446	2.4081939762039e-147	2.3978148009965201e-144	Exon	DLPFC
e1178820	ENSG00000067646.11	ENSG00000067646	ZFY	5.3308768428509	-3.21266402370968	44.5995097415555	3.0904539730831696e-147	3.06816306016944e-144	Exon	DLPFC
e1180304	ENSG00000241859.6	ENSG00000241859	ANOS2P	4.86195587424305	-3.66837096199105	44.4021398039055	1.16981744159059e-146	1.15800364568337e-143	Exon	DLPFC
e1180996	ENSG00000229236.1	ENSG00000229236	TTTY10	5.19572260990288	-3.36960441124951	44.2655726418329	2.94558954967847e-146	2.90739080288061e-143	Exon	DLPFC
e1179939	ENSG00000183878.15	ENSG00000183878	UTY	6.20642805867118	-2.67173369602204	44.2008605669324	4.56574355878746e-146	4.4935098008660705e-143	Exon	DLPFC
e1180369	ENSG00000165246.12	ENSG00000165246	NLGN4Y	4.5508166424006	-3.92165901037211	43.9167193763799	3.14455196292665e-145	3.08588386665003e-142	Exon	DLPFC
e1180275	ENSG00000183878.15	ENSG00000183878	UTY	6.32812967144668	-2.5748225695569	43.8641379338185	4.49835686588575e-145	4.40174560377187e-142	Exon	DLPFC
e1180316	ENSG00000241859.6	ENSG00000241859	ANOS2P	4.88131878730611	-3.58455782151738	43.8047861496807	6.74101325782607e-145	6.57733604766327e-142	Exon	DLPFC
e1180787	ENSG00000131002.11	ENSG00000131002	TXLNGY	5.21644590424117	-3.38003535051749	43.2170589049188	3.77746056815698e-143	3.6752101069492097e-140	Exon	DLPFC
e1180317	ENSG00000241859.6	ENSG00000241859	ANOS2P	4.91529375101054	-3.52595966189644	42.9902658570247	1.80407310309398e-142	1.75023873932815e-139	Exon	DLPFC
e1179944	ENSG00000183878.15	ENSG00000183878	UTY	6.00224928508933	-2.66630628254779	42.9383478360598	2.58254384480844e-142	2.49836171959443e-139	Exon	DLPFC
e1178916	ENSG00000099715.14	ENSG00000099715	PCDH11Y	5.0189911218277	-2.53738960256377	42.8298856778417	5.4692772338135104e-142	5.27600877994781e-139	Exon	DLPFC
e1180307	ENSG00000241859.6	ENSG00000241859	ANOS2P	4.34344913485676	-4.04038193381395	42.6075626196045	2.55662407467261e-141	2.45931347359312e-138	Exon	DLPFC
e1180298	ENSG00000241859.6	ENSG00000241859	ANOS2P	5.08222277022292	-3.38480101516374	42.4429455920343	8.03691847198214e-141	7.7092385903949e-138	Exon	DLPFC
e1179129	ENSG00000099725.14	ENSG00000099725	PRKY	4.31035730189991	-4.0418234251119	42.4221192692163	9.2920800405044e-141	8.8881877749236e-138	Exon	DLPFC
e1178793	ENSG00000129824.15	ENSG00000129824	RPS4Y1	5.53457573707051	-2.95367537147399	42.2437560939399	3.22640203831696e-140	3.0775175924367497e-137	Exon	DLPFC
e1180274	ENSG00000183878.15	ENSG00000183878	UTY	6.05104847690781	-2.67669922178977	42.1476724575195	6.31794161692567e-140	6.0095625336459e-137	Exon	DLPFC
e1180345	ENSG00000165246.12	ENSG00000165246	NLGN4Y	4.89975159689873	-3.57740513263752	41.9535469681435	2.46375983093373e-139	2.33697571083158e-136	Exon	DLPFC
e1179118	ENSG00000099725.14	ENSG00000099725	PRKY	4.4212981641243	-3.85437833056736	41.7180358044879	1.2914372367513099e-138	1.22157765689438e-135	Exon	DLPFC
e1180354	ENSG00000165246.12	ENSG00000165246	NLGN4Y	4.42509912489302	-3.94213174888814	41.6349491142821	2.3202919724503398e-138	2.188697352384e-135	Exon	DLPFC
e1179948	ENSG00000183878.15	ENSG00000183878	UTY	6.37101885982805	-2.42130815224865	40.5437695255375	5.48194836281345e-135	5.1567567629707504e-132	Exon	DLPFC
e1180300	ENSG00000241859.6	ENSG00000241859	ANOS2P	4.51350014418106	-3.7828766982409	40.2023721377502	6.40449153605276e-134	6.00797764409339e-131	Exon	DLPFC
e1179953	ENSG00000183878.15	ENSG00000183878	UTY	4.31071852873037	-3.95822624879594	39.8925640662234	6.02985260078875e-133	5.64099337015437e-130	Exon	DLPFC
e1180997	ENSG00000229236.1	ENSG00000229236	TTTY10	4.26122623288721	-4.15141034036775	39.7068290865562	2.3251194953972703e-132	2.1692154555880898e-129	Exon	DLPFC
e1180219	ENSG00000183878.15	ENSG00000183878	UTY	4.22666919949789	-4.04943269720233	39.676885625161	2.89136734600921e-132	2.69012501876266e-129	Exon	DLPFC
e1180335	ENSG00000165246.12	ENSG00000165246	NLGN4Y	4.23714660954097	-4.13419638524705	39.4091272195615	2.0396972504829501e-131	1.8925611605394e-128	Exon	DLPFC
e1179709	ENSG00000206159.10	ENSG00000206159	GYG2P1	4.2460136905392	-4.07844154585986	39.0751754296334	2.35985311125311e-130	2.18367212109395e-127	Exon	DLPFC
e1178901	ENSG00000099715.14	ENSG00000099715	PCDH11Y	5.19298524502909	-2.19508665496484	39.0481008625708	2.87965861506234e-130	2.6574488605764798e-127	Exon	DLPFC
e1178891	ENSG00000099715.14	ENSG00000099715	PCDH11Y	4.83287796426019	-3.48411161061842	39.0100727967271	3.8092339007406896e-130	3.50579238725304e-127	Exon	DLPFC
e1178894	ENSG00000099715.14	ENSG00000099715	PCDH11Y	5.14974171399067	-2.22364637902577	38.8386001898716	1.34771554939195e-129	1.2370139762055e-126	Exon	DLPFC
e1179116	ENSG00000099725.14	ENSG00000099725	PRKY	4.11223606199178	-3.60641847089478	38.6091514798038	7.34951094814557e-129	6.72768700303284e-126	Exon	DLPFC
e1180999	ENSG00000277438.1	ENSG00000277438		4.42152118418951	-3.95657032286882	37.6347370531184	1.0592342826662299e-125	9.67015585359787e-123	Exon	DLPFC
e1179115	ENSG00000099725.14	ENSG00000099725	PRKY	4.6416273615811	-3.40321945677661	37.5133193835405	2.6427125132390797e-125	2.4061826772279397e-122	Exon	DLPFC
e1178890	ENSG00000099715.14	ENSG00000099715	PCDH11Y	5.06634585045721	-3.05918496706034	37.5117532873968	2.67409220784055e-125	2.42826112844563e-122	Exon	DLPFC
e1178904	ENSG00000099715.14	ENSG00000099715	PCDH11Y	4.45857265427773	-3.76706657436311	36.6769977982054	1.50662679471938e-122	1.3644829678154498e-119	Exon	DLPFC
e1180732	ENSG00000252766.1	ENSG00000252766	RNU6-255P	4.18745092811863	-4.16213363240123	36.042927398314	1.9594323545078e-120	1.7698611722841403e-117	Exon	DLPFC
e1180309	ENSG00000241859.6	ENSG00000241859	ANOS2P	4.01986671630383	-4.22441367892501	35.8465497270903	8.93792594562105e-120	8.051841721054371e-117	Exon	DLPFC
e1180302	ENSG00000241859.6	ENSG00000241859	ANOS2P	4.19069623574587	-3.95389501153201	35.7251409060398	2.28957364748952e-119	2.05714869626654e-116	Exon	DLPFC
e1178895	ENSG00000099715.14	ENSG00000099715	PCDH11Y	4.3686102311664	-2.50836374135998	35.4532237940891	1.89482154288255e-118	1.69798947555691e-115	Exon	DLPFC
e1147773	ENSG00000005889.15	ENSG00000005889	ZFX	-0.680190570201306	2.89450028120574	-35.4286043603342	2.29542506920558e-118	2.05157983495091e-115	Exon	DLPFC
e1178889	ENSG00000099715.14	ENSG00000099715	PCDH11Y	4.38941567028711	-2.48131138344906	35.3354354349761	4.74652443994992e-118	4.23119105088582e-115	Exon	DLPFC
e1147786	ENSG00000005889.15	ENSG00000005889	ZFX	-0.677321578517586	3.0188303563982	-35.1184600913696	2.58798744691218e-117	2.30098436905279e-114	Exon	DLPFC
e1178902	ENSG00000099715.14	ENSG00000099715	PCDH11Y	4.30512620055773	-2.55917329770822	34.8150304563466	2.8008839398530896e-116	2.48378594922504e-113	Exon	DLPFC
e1178905	ENSG00000099715.14	ENSG00000099715	PCDH11Y	4.28515538664866	-2.5769902794616	33.8354981383763	6.61162153978907e-113	5.84786762716418e-110	Exon	DLPFC
e1179128	ENSG00000099725.14	ENSG00000099725	PRKY	3.89888409578188	-3.9314761058634	33.5912744483288	4.67088126044622e-112	4.12061272563397e-109	Exon	DLPFC
e1178913	ENSG00000099715.14	ENSG00000099715	PCDH11Y	4.12808358208263	-3.21004321758172	32.7976429005791	2.82508763625422e-109	2.48582892098993e-106	Exon	DLPFC
e1178903	ENSG00000099715.14	ENSG00000099715	PCDH11Y	4.18019055629711	-4.02197119543212	32.7549487408138	3.9961840865746302e-109	3.5072283048064803e-106	Exon	DLPFC
e1147739	ENSG00000005889.15	ENSG00000005889	ZFX	-0.676642079293739	4.12746359052917	-31.8292970243114	7.79001917651272e-106	6.81929066864054e-103	Exon	DLPFC
e1147763	ENSG00000005889.15	ENSG00000005889	ZFX	-0.676474725417018	4.11947023015662	-31.7955582924943	1.02880488003564e-105	8.98294386100039e-103	Exon	DLPFC
e1180731	ENSG00000185275.6	ENSG00000185275	CD24P4	3.55136953750529	-3.10680365421596	30.3434239094461	1.86229063010541e-100	1.6218884376145101e-97	Exon	DLPFC
e1147743	ENSG00000005889.15	ENSG00000005889	ZFX	-0.674423340732158	2.71632704695823	-28.6463469097705	3.61795146058702e-94	3.1428738241526904e-91	Exon	DLPFC
e1147790	ENSG00000005889.15	ENSG00000005889	ZFX	-0.674862902692766	2.14509746313342	-27.513144099489	6.94630178940314e-90	6.01882026243841e-87	Exon	DLPFC
e1147733	ENSG00000005889.15	ENSG00000005889	ZFX	-0.676419730506324	2.08806281016002	-27.3852470026625	2.13457207594953e-89	1.84486622013906e-86	Exon	DLPFC
e1180676	ENSG00000169953.11	ENSG00000169953	HSFY2	4.60682219861113	-3.7825283931035	26.9387272525391	1.09126468421595e-87	9.40769614828658e-85	Exon	DLPFC
e1147737	ENSG00000005889.15	ENSG00000005889	ZFX	-0.671132543910495	0.0401505669875819	-24.2393001564774	3.70927172761385e-77	3.1896552129228103e-74	Exon	DLPFC
e1147780	ENSG00000005889.15	ENSG00000005889	ZFX	-0.649758237375045	0.2293963214516	-23.0854455199492	1.46662451039146e-72	1.25799440308706e-69	Exon	DLPFC
e1155534	ENSG00000126012.11	ENSG00000126012	KDM5C	-0.494478835920939	1.31238906953892	-22.7673586739522	2.76880304227117e-71	2.3689684039508302e-68	Exon	DLPFC
e1147736	ENSG00000005889.15	ENSG00000005889	ZFX	-0.634835985497765	0.445067696648881	-22.531084097303	2.4678652094446197e-70	2.1061961611813e-67	Exon	DLPFC
e1147732	ENSG00000005889.15	ENSG00000005889	ZFX	-0.64362907688355	0.120929781323853	-22.2967884398133	2.16867429185576e-69	1.84622495477119e-66	Exon	DLPFC
e1155681	ENSG00000126012.11	ENSG00000126012	KDM5C	-0.494238330699824	1.21316629855506	-21.9060774126391	8.20294596598089e-68	6.96587625439304e-65	Exon	DLPFC
e1155683	ENSG00000126012.11	ENSG00000126012	KDM5C	-0.494663842551834	0.980934341626799	-21.7879296072459	2.46580129926761e-67	2.08872998317016e-64	Exon	DLPFC
e1155676	ENSG00000126012.11	ENSG00000126012	KDM5C	-0.472669587109526	1.48557967890847	-21.7200534852759	4.6423761583442204e-67	3.92270417790651e-64	Exon	DLPFC
e1155537	ENSG00000126012.11	ENSG00000126012	KDM5C	-0.471916500999306	1.4738719036718	-21.6176615568097	1.2064004384438e-66	1.01685820718197e-63	Exon	DLPFC
e1147735	ENSG00000005889.15	ENSG00000005889	ZFX	-0.627715961511561	0.25741814960991	-21.0966227997122	1.57111839908339e-64	1.3210041085586901e-61	Exon	DLPFC
e1155687	ENSG00000126012.11	ENSG00000126012	KDM5C	-0.49958076958213	0.710845794601615	-20.972930025562	5.00253137624546e-64	4.1957931020378405e-61	Exon	DLPFC
e1147787	ENSG00000005889.15	ENSG00000005889	ZFX	-0.646240506402789	-0.115787054275621	-20.727130504032	5.00824143972434e-63	4.19026148526676e-60	Exon	DLPFC
e1155668	ENSG00000126012.11	ENSG00000126012	KDM5C	-0.471376618413473	1.12668793254669	-20.2912096143254	2.99871743926037e-61	2.50279719294504e-58	Exon	DLPFC
e1155682	ENSG00000126012.11	ENSG00000126012	KDM5C	-0.476033307923798	0.48728512289414	-20.2695223860953	3.67655498576776e-61	3.06103316157348e-58	Exon	DLPFC
e1155556	ENSG00000126012.11	ENSG00000126012	KDM5C	-0.435044005564953	1.70584165281482	-19.9558540380592	7.019712149298651e-60	5.83023048622456e-57	Exon	DLPFC
e1155587	ENSG00000126012.11	ENSG00000126012	KDM5C	-0.501237213625094	0.762689484789262	-19.6218230395926	1.62842346475186e-58	1.34919836680801e-55	Exon	DLPFC
e1155535	ENSG00000126012.11	ENSG00000126012	KDM5C	-0.500370790886327	0.773500761728208	-19.587322970818	2.25354285888327e-58	1.86259693098079e-55	Exon	DLPFC
e1155536	ENSG00000126012.11	ENSG00000126012	KDM5C	-0.467228910798367	0.605164526752504	-19.5477377955852	3.2717147580268504e-58	2.6975882316994002e-55	Exon	DLPFC
e1155559	ENSG00000126012.11	ENSG00000126012	KDM5C	-0.47145956386005	0.389552581766594	-19.5203005167953	4.2364953503623105e-58	3.48462998955912e-55	Exon	DLPFC
e1155553	ENSG00000126012.11	ENSG00000126012	KDM5C	-0.46606740050017	1.67239813863562	-19.3317586231547	2.5026602218543e-57	2.05354427640279e-54	Exon	DLPFC
e1147738	ENSG00000005889.15	ENSG00000005889	ZFX	-0.652329128173489	-0.569835000811044	-19.0189968615197	4.77023674694615e-56	3.90478278483314e-53	Exon	DLPFC
e1147742	ENSG00000005889.15	ENSG00000005889	ZFX	-0.671032050984869	0.113785239458495	-18.8952035573072	1.53230140287956e-55	1.2512912890095101e-52	Exon	DLPFC
e1150345	ENSG00000215301.9	ENSG00000215301	DDX3X	-0.416433937457299	3.50890471521164	-18.6891325142548	1.0691927398563801e-54	8.71023748641947e-52	Exon	DLPFC
e1143853	ENSG00000130021.13	ENSG00000130021	PUDP	-0.530018780530206	1.22858198696982	-18.6818546789116	1.14512788546022e-54	9.30658277623457e-52	Exon	DLPFC
e1150163	ENSG00000215301.9	ENSG00000215301	DDX3X	-0.416065831040955	2.69352438713706	-18.6063623964234	2.33315866836261e-54	1.89166949691154e-51	Exon	DLPFC
e1155662	ENSG00000126012.11	ENSG00000126012	KDM5C	-0.482272471402545	0.83690766795589	-18.505920291952	6.01418973760214e-54	4.86457951208243e-51	Exon	DLPFC
e1155540	ENSG00000126012.11	ENSG00000126012	KDM5C	-0.48219917821492	0.835407302097563	-18.4890091753563	7.0536382978979e-54	5.6918180924881e-51	Exon	DLPFC
e1155551	ENSG00000126012.11	ENSG00000126012	KDM5C	-0.467707146578152	0.852672156190437	-18.448600475709	1.03240027947521e-53	8.31109072266133e-51	Exon	DLPFC
e1155538	ENSG00000126012.11	ENSG00000126012	KDM5C	-0.472328556117628	1.07307497708127	-18.2928612596689	4.48124930529679e-53	3.5990139173007e-50	Exon	DLPFC
e1155558	ENSG00000126012.11	ENSG00000126012	KDM5C	-0.517109908033012	0.0067399879123402	-18.2695262244126	5.58363440388293e-53	4.473818091803859e-50	Exon	DLPFC
e1155671	ENSG00000126012.11	ENSG00000126012	KDM5C	-0.458881648084177	0.713288220746645	-18.2212700880564	8.79905368322711e-53	7.033583461348819e-50	Exon	DLPFC
e1155539	ENSG00000126012.11	ENSG00000126012	KDM5C	-0.494340350055405	0.728377713401386	-18.1405713551721	1.8824197935655602e-52	1.50120113026629e-49	Exon	DLPFC
e1150158	ENSG00000215301.9	ENSG00000215301	DDX3X	-0.412688407892071	1.76781446805415	-18.11559425373	2.38195291017652e-52	1.89513293619338e-49	Exon	DLPFC
e1155673	ENSG00000126012.11	ENSG00000126012	KDM5C	-0.45547018190255	0.694031039237452	-18.1037880189228	2.66224289747053e-52	2.1132002911516298e-49	Exon	DLPFC
e1147777	ENSG00000005889.15	ENSG00000005889	ZFX	-0.67515248799576	-0.925884818363436	-17.9601955618102	1.02987060340779e-51	8.15576086269865e-49	Exon	DLPFC
e1155547	ENSG00000126012.11	ENSG00000126012	KDM5C	-0.476576875756821	0.226689726837653	-17.7871364762909	5.25574514845942e-51	4.1524776622373396e-48	Exon	DLPFC
e1150161	ENSG00000215301.9	ENSG00000215301	DDX3X	-0.421010760524037	2.64243575803671	-17.7782871854062	5.71243683655166e-51	4.5028547828786796e-48	Exon	DLPFC
e1155545	ENSG00000126012.11	ENSG00000126012	KDM5C	-0.482811419107164	0.6772058007827	-17.6904356456783	1.30623016912052e-50	1.0272640521245601e-47	Exon	DLPFC
e1150162	ENSG00000215301.9	ENSG00000215301	DDX3X	-0.421167700090214	2.50244944150673	-17.6715553970482	1.56028133808274e-50	1.2242312509953e-47	Exon	DLPFC
e1150159	ENSG00000215301.9	ENSG00000215301	DDX3X	-0.407947900654038	2.12625916813875	-17.6122518411771	2.7265151633529898e-50	2.13436621268032e-47	Exon	DLPFC
e1155544	ENSG00000126012.11	ENSG00000126012	KDM5C	-0.450851605275697	0.627712604447067	-17.5317491315053	5.8155059716983e-50	4.54204354706086e-47	Exon	DLPFC
e1150184	ENSG00000215301.9	ENSG00000215301	DDX3X	-0.408056377909864	2.33500021182579	-17.4516015275157	1.2360063031963299e-49	9.631402343300551e-47	Exon	DLPFC
e1150292	ENSG00000215301.9	ENSG00000215301	DDX3X	-0.412831675219565	5.55377418700634	-17.4479962392592	1.27863709211427e-49	9.940848731262631e-47	Exon	DLPFC
e1150167	ENSG00000215301.9	ENSG00000215301	DDX3X	-0.412848085245044	5.55384195871654	-17.4472416215425	1.28774442639899e-49	9.988848713985e-47	Exon	DLPFC
e1160473	ENSG00000225470.6	ENSG00000225470	JPX	-1.7248808732222	-3.15945073464872	-17.3527919173254	3.13006767791809e-49	2.4224305138425803e-46	Exon	DLPFC
e1155691	ENSG00000126012.11	ENSG00000126012	KDM5C	-0.458881630894911	-0.0223805287083605	-17.3487584027503	3.25104427386261e-49	2.5103517061254803e-46	Exon	DLPFC
e1143857	ENSG00000130021.13	ENSG00000130021	PUDP	-0.530040699883154	0.477368572021135	-17.3360152764582	3.6648162654168694e-49	2.8234507321206903e-46	Exon	DLPFC
e1155550	ENSG00000126012.11	ENSG00000126012	KDM5C	-0.465190901208115	0.553947923770073	-17.3011772390913	5.0848591281538e-49	3.90863823808962e-46	Exon	DLPFC
e1155581	ENSG00000126012.11	ENSG00000126012	KDM5C	-0.424247851371594	0.760574191655562	-17.1999645722476	1.31629873610601e-48	1.00953590858386e-45	Exon	DLPFC
e1155692	ENSG00000126012.11	ENSG00000126012	KDM5C	-0.448588278966736	1.15577630023769	-17.1943998420427	1.3869472235007002e-48	1.06132941624674e-45	Exon	DLPFC
e1155677	ENSG00000126012.11	ENSG00000126012	KDM5C	-0.448330295685979	1.15663985879759	-17.1896132757586	1.45074078590233e-48	1.1076568539465901e-45	Exon	DLPFC
e1155672	ENSG00000126012.11	ENSG00000126012	KDM5C	-0.477995855283378	0.500202887514335	-17.1820102923823	1.5581532524488498e-48	1.1870060278375801e-45	Exon	DLPFC
e1155688	ENSG00000126012.11	ENSG00000126012	KDM5C	-0.448334015729759	1.15522005587916	-17.178408203092	1.61178229335665e-48	1.22512003845439e-45	Exon	DLPFC
e1155583	ENSG00000126012.11	ENSG00000126012	KDM5C	-0.448540597032739	1.15393902742814	-17.1765546475692	1.64009356625521e-48	1.2438630328343501e-45	Exon	DLPFC
e1155549	ENSG00000126012.11	ENSG00000126012	KDM5C	-0.457005857019471	1.30376702018517	-17.0116270922935	7.71730748112982e-48	5.83987521626492e-45	Exon	DLPFC
e1155533	ENSG00000126012.11	ENSG00000126012	KDM5C	-0.441686388473144	1.18495675408469	-16.9998789951504	8.61695484498638e-48	6.50620214089542e-45	Exon	DLPFC
e1150160	ENSG00000215301.9	ENSG00000215301	DDX3X	-0.396011030371228	2.71868602147822	-16.9872090101905	9.70501447149217e-48	7.31152601309589e-45	Exon	DLPFC
e1160559	ENSG00000234969.1	ENSG00000234969		-1.75747036602374	-3.48124304902206	-16.9209435834162	1.8073055248644201e-47	1.3585751018984101e-44	Exon	DLPFC
e1155542	ENSG00000126012.11	ENSG00000126012	KDM5C	-0.47748094792259	1.08879114173581	-16.7641562222297	7.861899135467611e-47	5.896874592520361e-44	Exon	DLPFC
e1147752	ENSG00000005889.15	ENSG00000005889	ZFX	-0.651996938611885	-0.736841690477126	-16.7036666992916	1.38578277648801e-46	1.03713201262936e-43	Exon	DLPFC
e1160484	ENSG00000225470.6	ENSG00000225470	JPX	-0.659334215987245	0.375575437328051	-16.6301970574859	2.75774112879701e-46	2.05939156935248e-43	Exon	DLPFC
e1150154	ENSG00000215301.9	ENSG00000215301	DDX3X	-0.396335327343488	3.04795732457919	-16.6035265429804	3.54002254798706e-46	2.6377893176714297e-43	Exon	DLPFC
e1150156	ENSG00000215301.9	ENSG00000215301	DDX3X	-0.409637977685814	2.34764558673297	-16.3377638822846	4.25147274239974e-45	3.16099783204894e-42	Exon	DLPFC
e1155669	ENSG00000126012.11	ENSG00000126012	KDM5C	-0.473417252032367	0.966721200988187	-16.3071704858097	5.65805630442236e-45	4.19763677803862e-42	Exon	DLPFC
e1150389	ENSG00000215301.9	ENSG00000215301	DDX3X	-0.413595010052017	2.07351389297269	-16.2788125516627	7.3738996981474e-45	5.4587055839377e-42	Exon	DLPFC
e1155552	ENSG00000126012.11	ENSG00000126012	KDM5C	-0.466845215909907	0.462406491245092	-16.2670163698286	8.23263356144213e-45	6.081183896190109e-42	Exon	DLPFC
e1150339	ENSG00000215301.9	ENSG00000215301	DDX3X	-0.408668226836416	2.33650444177076	-16.254688391832	9.237024197028e-45	6.808326627093419e-42	Exon	DLPFC
e1155546	ENSG00000126012.11	ENSG00000126012	KDM5C	-0.444295287396353	0.238466854957433	-16.2008538371032	1.5268080775634999e-44	1.12293271581078e-41	Exon	DLPFC
e1155582	ENSG00000126012.11	ENSG00000126012	KDM5C	-0.369471545187367	2.12666848148376	-16.1788197765719	1.8753581516040901e-44	1.37631079726969e-41	Exon	DLPFC
e1143862	ENSG00000130021.13	ENSG00000130021	PUDP	-0.518389014707486	0.0066591466842448	-16.1147219487187	3.4100571301980603e-44	2.4972325039092997e-41	Exon	DLPFC
e1155541	ENSG00000126012.11	ENSG00000126012	KDM5C	-0.481783178275051	0.579406141973698	-15.842682820804	4.29673447964409e-43	3.1398064493890197e-40	Exon	DLPFC
e1150344	ENSG00000215301.9	ENSG00000215301	DDX3X	-0.380782153260695	1.99318211585672	-15.8143186732589	5.5937039449988096e-43	4.07880434598429e-40	Exon	DLPFC
e1155661	ENSG00000126012.11	ENSG00000126012	KDM5C	-0.493421332491481	-0.358100196151412	-15.7721921832458	8.275295616052309e-43	6.0212677669910895e-40	Exon	DLPFC
e1150155	ENSG00000215301.9	ENSG00000215301	DDX3X	-0.376689826339955	2.8911657042912	-15.6933593292283	1.72133076837066e-42	1.24980358471256e-39	Exon	DLPFC
e1155608	ENSG00000126012.11	ENSG00000126012	KDM5C	-0.367731950701422	2.10808838148049	-15.6543762532215	2.472042408419e-42	1.79105258121125e-39	Exon	DLPFC
e1150783	ENSG00000147050.14	ENSG00000147050	KDM6A	-0.524225976805912	1.46483898150885	-15.6537283197565	2.4869554822395097e-42	1.79803185253735e-39	Exon	DLPFC
e1150986	ENSG00000147050.14	ENSG00000147050	KDM6A	-0.587092678073024	-0.112577189598785	-15.4903734086858	1.13138369832588e-41	8.16240604356183e-39	Exon	DLPFC
e1150380	ENSG00000215301.9	ENSG00000215301	DDX3X	-0.410248512283403	1.27714343988603	-15.386956027061	2.94775096541616e-41	2.1221688060239e-38	Exon	DLPFC
e1155555	ENSG00000126012.11	ENSG00000126012	KDM5C	-0.399415916775144	0.638747356322402	-15.3765868041863	3.24459528002946e-41	2.33094736777914e-38	Exon	DLPFC
e1150368	ENSG00000215301.9	ENSG00000215301	DDX3X	-0.379709983592574	1.84109707839414	-15.3514387334036	4.09447558546517e-41	2.93531661729708e-38	Exon	DLPFC
e1160466	ENSG00000225470.6	ENSG00000225470	JPX	-0.629244609332851	0.677780359425644	-15.3339614057079	4.81280775557192e-41	3.44303818019723e-38	Exon	DLPFC
e1150373	ENSG00000215301.9	ENSG00000215301	DDX3X	-0.38515313213407	1.68356790010215	-15.3195625664973	5.49821805297671e-41	3.92512830337096e-38	Exon	DLPFC
e1150379	ENSG00000215301.9	ENSG00000215301	DDX3X	-0.385000889493655	1.68730575981411	-15.3132512779547	5.82859358258888e-41	4.15227543578381e-38	Exon	DLPFC
e1150334	ENSG00000215301.9	ENSG00000215301	DDX3X	-0.380589103916601	1.57291586611388	-15.2634808314196	9.23286322073336e-41	6.56373691253329e-38	Exon	DLPFC
e1160478	ENSG00000225470.6	ENSG00000225470	JPX	-0.558066413424443	2.05172807772111	-15.256471790583	9.85052989436703e-41	6.98825321418589e-38	Exon	DLPFC
e1155548	ENSG00000126012.11	ENSG00000126012	KDM5C	-0.484313302572423	-0.498071770941362	-15.1846052102951	1.9128009939939797e-40	1.35417561596839e-37	Exon	DLPFC
e1150782	ENSG00000147050.14	ENSG00000147050	KDM6A	-0.526571867241134	0.46904574047524	-15.0844844639071	4.816463811895e-40	3.40276173445925e-37	Exon	DLPFC
e1155543	ENSG00000126012.11	ENSG00000126012	KDM5C	-0.476986200363013	0.26555707300247	-14.9377851901325	1.85935628946313e-39	1.3108885296598799e-36	Exon	DLPFC
e1155660	ENSG00000126012.11	ENSG00000126012	KDM5C	-0.507215925669611	-0.60830637990021	-14.8147980884115	5.75722211411014e-39	4.05058640006089e-36	Exon	DLPFC
e1150165	ENSG00000215301.9	ENSG00000215301	DDX3X	-0.396723755503537	2.16491152438015	-14.5918673218457	4.44205469157597e-38	3.11883529052288e-35	Exon	DLPFC
e1160467	ENSG00000225470.6	ENSG00000225470	JPX	-0.632849887245106	0.333517984934388	-14.445753553313	1.68828274428277e-37	1.1829303904930698e-34	Exon	DLPFC
e1147709	ENSG00000130741.10	ENSG00000130741	EIF2S3	-0.264066728046562	1.97418009958724	-14.4028334430693	2.49748403336527e-37	1.74632083767093e-34	Exon	DLPFC
e1150164	ENSG00000215301.9	ENSG00000215301	DDX3X	-0.393945584727808	1.73900462519905	-14.3738297613061	3.25348530423118e-37	2.2702793785012797e-34	Exon	DLPFC
e1150361	ENSG00000215301.9	ENSG00000215301	DDX3X	-0.398741280142133	1.37847431900855	-14.3318729448715	4.76850014449938e-37	3.32065087976645e-34	Exon	DLPFC
e1160455	ENSG00000225470.6	ENSG00000225470	JPX	-0.687727105127031	-0.570153692161368	-14.3132682353887	5.64891901786025e-37	3.92572203566506e-34	Exon	DLPFC
e1160482	ENSG00000225470.6	ENSG00000225470	JPX	-0.581583421027452	-0.112918899435433	-14.1351078275122	2.8532838199918198e-36	1.97885402461616e-33	Exon	DLPFC
e1147711	ENSG00000130741.10	ENSG00000130741	EIF2S3	-0.256467186613963	4.05324041584748	-14.1055547323151	3.7307384909016495e-36	2.5821411694162098e-33	Exon	DLPFC
e1155580	ENSG00000126012.11	ENSG00000126012	KDM5C	-0.451050240235136	-0.457848140143113	-14.08971246539	4.30716952821699e-36	2.97505722264831e-33	Exon	DLPFC
e1155634	ENSG00000126012.11	ENSG00000126012	KDM5C	-0.396591646331759	1.00604198594865	-14.005218288819	9.26108396986339e-36	6.38388639660263e-33	Exon	DLPFC
e1150779	ENSG00000147050.14	ENSG00000147050	KDM6A	-0.562561858818331	-0.339014891064125	-13.8877456066083	2.67900128124e-35	1.8429688692839e-32	Exon	DLPFC
e1155554	ENSG00000126012.11	ENSG00000126012	KDM5C	-0.445657102932231	-0.492100067158209	-13.880245170529	2.86674896071568e-35	1.96815031571909e-32	Exon	DLPFC
e1147750	ENSG00000005889.15	ENSG00000005889	ZFX	-0.548737280638752	-1.05620467198848	-13.8325528419316	4.4089280245177503e-35	3.02083425448075e-32	Exon	DLPFC
e1155674	ENSG00000126012.11	ENSG00000126012	KDM5C	-0.520886787289052	-0.926360160747305	-13.8148725022412	5.17117319753001e-35	3.53598177562671e-32	Exon	DLPFC
e1150386	ENSG00000215301.9	ENSG00000215301	DDX3X	-0.396667771803715	1.0829791090772	-13.8102836907444	5.38964113524374e-35	3.67798183811625e-32	Exon	DLPFC
e1160489	ENSG00000225470.6	ENSG00000225470	JPX	-0.600490539765263	-0.698470540579958	-13.7992774896459	5.95189752749629e-35	4.0535517148964003e-32	Exon	DLPFC
e1160493	ENSG00000225470.6	ENSG00000225470	JPX	-0.61156677074947	-0.49963342131744	-13.7666346101972	7.987528001328121e-35	5.42906379277497e-32	Exon	DLPFC
e1160453	ENSG00000225470.6	ENSG00000225470	JPX	-0.61210451986727	-0.497935986418976	-13.7658278034752	8.0457945655108e-35	5.45777338688273e-32	Exon	DLPFC
e1150157	ENSG00000215301.9	ENSG00000215301	DDX3X	-0.38836378707648	2.18209843462995	-13.7533707106353	9.00117356464825e-35	6.09370502838054e-32	Exon	DLPFC
e1160490	ENSG00000225470.6	ENSG00000225470	JPX	-0.611132602381022	-0.498862146465941	-13.7467380889545	9.55519704974883e-35	6.45593855270391e-32	Exon	DLPFC
e1160483	ENSG00000225470.6	ENSG00000225470	JPX	-0.611316341329602	-0.498657767432768	-13.7464397147683	9.580904641430681e-35	6.460489374114501e-32	Exon	DLPFC
e1160469	ENSG00000225470.6	ENSG00000225470	JPX	-0.611242565679094	-0.498154207546262	-13.7453893555682	9.67195265820636e-35	6.50899476460154e-32	Exon	DLPFC
e1160474	ENSG00000225470.6	ENSG00000225470	JPX	-0.611050230985273	-0.49850318494644	-13.7421979364641	9.953923402850971e-35	6.67238133991975e-32	Exon	DLPFC
e1160479	ENSG00000225470.6	ENSG00000225470	JPX	-0.611050230985273	-0.49850318494644	-13.7421979364641	9.953923402850971e-35	6.67238133991975e-32	Exon	DLPFC
e1160499	ENSG00000274430.1	ENSG00000274430		-0.611052308877286	-0.498172945672748	-13.7383016217325	1.03093144829538e-34	6.89703265937591e-32	Exon	DLPFC
e1150911	ENSG00000147050.14	ENSG00000147050	KDM6A	-0.518225381514894	0.909170197504844	-13.6827936655895	1.6987925206412798e-34	1.13428043506646e-31	Exon	DLPFC
e1150795	ENSG00000147050.14	ENSG00000147050	KDM6A	-0.518204779126144	0.908257022559585	-13.6698739211037	1.90805093364804e-34	1.2715087127816701e-31	Exon	DLPFC
e1150940	ENSG00000147050.14	ENSG00000147050	KDM6A	-0.601292486978366	-1.00645802651165	-13.6207709652141	2.96619326570166e-34	1.9727850156178203e-31	Exon	DLPFC
e1150936	ENSG00000147050.14	ENSG00000147050	KDM6A	-0.575327277855389	-0.56166582677516	-13.6184374410096	3.0290062161197e-34	2.01063425097539e-31	Exon	DLPFC
e1150784	ENSG00000147050.14	ENSG00000147050	KDM6A	-0.576457642284876	-0.517574367823035	-13.5883855834138	3.96697986165783e-34	2.62813187620797e-31	Exon	DLPFC
e1150776	ENSG00000147050.14	ENSG00000147050	KDM6A	-0.589667019817978	-0.88135560485295	-13.4552181488428	1.30819045993457e-33	8.64995853513941e-31	Exon	DLPFC
e1150166	ENSG00000215301.9	ENSG00000215301	DDX3X	-0.390024901555674	1.53946763504066	-13.4287083547978	1.65822293950053e-33	1.09431787731852e-30	Exon	DLPFC
e1150791	ENSG00000147050.14	ENSG00000147050	KDM6A	-0.52962705784233	-0.231617761199339	-13.4244955626288	1.7218717485573498e-33	1.1341239826871198e-30	Exon	DLPFC
e1143852	ENSG00000130021.13	ENSG00000130021	PUDP	-0.600487003983684	-1.29457557476177	-13.4087957862105	1.9812869072539098e-33	1.3024704737056899e-30	Exon	DLPFC
e1150383	ENSG00000215301.9	ENSG00000215301	DDX3X	-0.389487905993499	1.51589312873945	-13.3849849132292	2.45097181663796e-33	1.60813030603556e-30	Exon	DLPFC
e1150149	ENSG00000215301.9	ENSG00000215301	DDX3X	-0.376921551567804	1.69244621072142	-13.3023903138172	5.12173068209715e-33	3.35400473509964e-30	Exon	DLPFC
e1150939	ENSG00000147050.14	ENSG00000147050	KDM6A	-0.519785249652964	-0.157527949640535	-13.2253891241051	1.0168189639389998e-32	6.64593655497682e-30	Exon	DLPFC
e1150785	ENSG00000147050.14	ENSG00000147050	KDM6A	-0.529304735900054	-0.379780248384095	-13.2075529309436	1.19165479335318e-32	7.773744064394369e-30	Exon	DLPFC
e1150786	ENSG00000147050.14	ENSG00000147050	KDM6A	-0.503509191975077	0.161507076219233	-13.1508723559222	1.97206882258986e-32	1.28401664986851e-29	Exon	DLPFC
e1150362	ENSG00000215301.9	ENSG00000215301	DDX3X	-0.519754188987689	1.27156371662346	-13.1463994875515	2.0519788027169101e-32	1.33349643849996e-29	Exon	DLPFC
e1150927	ENSG00000147050.14	ENSG00000147050	KDM6A	-0.527085614468648	-0.443517490578922	-13.1171479024442	2.66036491314115e-32	1.72556842364248e-29	Exon	DLPFC
e1143851	ENSG00000130021.13	ENSG00000130021	PUDP	-0.545894084720129	-1.48599277066535	-12.9501478363585	1.16713185576919e-31	7.55586962581103e-29	Exon	DLPFC
e1150794	ENSG00000147050.14	ENSG00000147050	KDM6A	-0.513265437904809	-0.232488770881634	-12.8542380831051	2.7204954355117403e-31	1.75787367869653e-28	Exon	DLPFC
e1150348	ENSG00000215301.9	ENSG00000215301	DDX3X	-0.440228875004888	1.4080714648158	-12.7334905350948	7.870172594660299e-31	5.07575453213881e-28	Exon	DLPFC
e1150981	ENSG00000147050.14	ENSG00000147050	KDM6A	-0.526954023047384	-0.474278373236734	-12.5954769350696	2.63854366082541e-30	1.69847394829156e-27	Exon	DLPFC
e1150148	ENSG00000215301.9	ENSG00000215301	DDX3X	-0.37052621854611	1.65423666604632	-12.5903753039257	2.7589552236307896e-30	1.77263393675868e-27	Exon	DLPFC
e1147754	ENSG00000005889.15	ENSG00000005889	ZFX	-0.636242032137532	-2.03638448982283	-12.5448236269738	4.1082819299135e-30	2.63460793308046e-27	Exon	DLPFC
e1150772	ENSG00000147050.14	ENSG00000147050	KDM6A	-0.54863084367942	-1.01363926468416	-12.5099566224906	5.5700491826395e-30	3.56531309768326e-27	Exon	DLPFC
e1150975	ENSG00000147050.14	ENSG00000147050	KDM6A	-0.517978720584553	-0.662034111030293	-12.3797887428318	1.73048140485895e-29	1.10557957011444e-26	Exon	DLPFC
e1150787	ENSG00000147050.14	ENSG00000147050	KDM6A	-0.527295788817147	-0.878343160274379	-12.3635001048731	1.99358254593553e-29	1.2712859363993299e-26	Exon	DLPFC
e1150777	ENSG00000147050.14	ENSG00000147050	KDM6A	-0.574728279041062	-0.318019320888739	-12.2335068827347	6.15258947347703e-29	3.91610594961727e-26	Exon	DLPFC
e1150821	ENSG00000147050.14	ENSG00000147050	KDM6A	-0.514938538788441	-0.526657043537406	-12.0480226470493	3.04695154140395e-28	1.93575787423157e-25	Exon	DLPFC
e1150778	ENSG00000147050.14	ENSG00000147050	KDM6A	-0.521576217256161	-0.936381416331287	-11.9840828476863	5.27699896499119e-28	3.3462855671370404e-25	Exon	DLPFC
e1150987	ENSG00000147050.14	ENSG00000147050	KDM6A	-0.5011521892864	-0.146903877445028	-11.8672326505795	1.4352844434846e-27	9.08460353907129e-25	Exon	DLPFC
e1159948	ENSG00000198034.10	ENSG00000198034	RPS4X	-0.249366521150485	3.97066333051283	-11.8367626610888	1.86192129093058e-27	1.17631281913808e-24	Exon	DLPFC
e1159938	ENSG00000198034.10	ENSG00000198034	RPS4X	-0.252362084342128	3.86278917511988	-11.8144339440288	2.25272782750288e-27	1.42057851145971e-24	Exon	DLPFC
e1150790	ENSG00000147050.14	ENSG00000147050	KDM6A	-0.519256672347319	-0.759394868839342	-11.7551607995855	3.732915327058e-27	2.34963904743393e-24	Exon	DLPFC
e1150774	ENSG00000147050.14	ENSG00000147050	KDM6A	-0.554775655555091	-1.14594997390785	-11.7378647788018	4.32477751828633e-27	2.71715717563095e-24	Exon	DLPFC
e1150168	ENSG00000215301.9	ENSG00000215301	DDX3X	-0.339559808979723	2.24013690863369	-11.6414785294857	9.80419441768966e-27	6.1484035143244705e-24	Exon	DLPFC
e1150978	ENSG00000147050.14	ENSG00000147050	KDM6A	-0.512278997850946	-0.995664530201129	-11.6393504325544	9.982643998356439e-27	6.24880483489765e-24	Exon	DLPFC
e1150277	ENSG00000215301.9	ENSG00000215301	DDX3X	-0.339464022392864	2.24000050986772	-11.6371045154307	1.0174481484807899e-26	6.35720271944164e-24	Exon	DLPFC
e1150151	ENSG00000215301.9	ENSG00000215301	DDX3X	-0.345534050257439	2.13156959950515	-11.5053328661899	3.09967781895182e-26	1.93318844134869e-23	Exon	DLPFC
e1160456	ENSG00000225470.6	ENSG00000225470	JPX	-0.679956513895465	-1.44660574227398	-11.4846912526059	3.6887901606905297e-26	2.29639663301518e-23	Exon	DLPFC
e1147756	ENSG00000005889.15	ENSG00000005889	ZFX	-0.616529545855682	-1.87532505577237	-11.4741025510227	4.0329711807280796e-26	2.5060794603806702e-23	Exon	DLPFC
e1150329	ENSG00000215301.9	ENSG00000215301	DDX3X	-0.344430459471756	2.12717024469282	-11.433507092005	5.67552303074757e-26	3.52033361670008e-23	Exon	DLPFC
e1150346	ENSG00000215301.9	ENSG00000215301	DDX3X	-0.344210469519734	2.12493453574213	-11.4236884649273	6.16394685412299e-26	3.8163348480856103e-23	Exon	DLPFC
e1150221	ENSG00000215301.9	ENSG00000215301	DDX3X	-0.395119213333704	0.754646738428485	-11.3275017619446	1.3815176241551101e-25	8.53797950059968e-23	Exon	DLPFC
e1150775	ENSG00000147050.14	ENSG00000147050	KDM6A	-0.547493727495258	-1.33729262536812	-11.2804208497137	2.04846027225102e-25	1.2636847512111398e-22	Exon	DLPFC
e1150793	ENSG00000147050.14	ENSG00000147050	KDM6A	-0.477144255683309	-0.732361404230842	-11.2298069223427	3.1258886277945e-25	1.9248577773387899e-22	Exon	DLPFC
e1147719	ENSG00000130741.10	ENSG00000130741	EIF2S3	-0.26027041390945	1.51012341895491	-11.2003363469599	3.9964178128494e-25	2.45646962479847e-22	Exon	DLPFC
e1160485	ENSG00000225470.6	ENSG00000225470	JPX	-0.603727698191732	-1.26757490073761	-11.1783749871244	4.798409592753261e-25	2.9441139188863002e-22	Exon	DLPFC
e1150792	ENSG00000147050.14	ENSG00000147050	KDM6A	-0.520243329215843	-0.898166150361742	-11.1718966484098	5.06422978682313e-25	3.1016221445822496e-22	Exon	DLPFC
e1160462	ENSG00000225470.6	ENSG00000225470	JPX	-0.652243368373725	-1.61642336900291	-11.1628409390679	5.46053149541225e-25	3.3383356337643696e-22	Exon	DLPFC
e1150773	ENSG00000147050.14	ENSG00000147050	KDM6A	-0.457201933881909	-0.301871698538239	-11.1245932575301	7.5041504118981005e-25	4.57949520279931e-22	Exon	DLPFC
e1150810	ENSG00000147050.14	ENSG00000147050	KDM6A	-0.515817071449882	-0.887273178993991	-11.1236862138272	7.560893199901081e-25	4.6058689048113e-22	Exon	DLPFC
e1147721	ENSG00000130741.10	ENSG00000130741	EIF2S3	-0.241815996791487	2.19463462468285	-11.0486293844851	1.40883215588646e-24	8.56685676277488e-22	Exon	DLPFC
e1159946	ENSG00000198034.10	ENSG00000198034	RPS4X	-0.264512536871186	3.27207720161888	-10.9071503452051	4.52876752774095e-24	2.7489538166693702e-21	Exon	DLPFC
e1147702	ENSG00000130741.10	ENSG00000130741	EIF2S3	-0.27106857803898	1.71118916056825	-10.8858144074647	5.3974140739738e-24	3.27039114760498e-21	Exon	DLPFC
e1147704	ENSG00000130741.10	ENSG00000130741	EIF2S3	-0.259742865830451	1.4620212290203	-10.8663132163087	6.3354192955648e-24	3.83192715993162e-21	Exon	DLPFC
e1150768	ENSG00000147050.14	ENSG00000147050	KDM6A	-0.51499433359588	-0.888886273704079	-10.8161295368834	9.56262372314095e-24	5.77362057791897e-21	Exon	DLPFC
e1150788	ENSG00000147050.14	ENSG00000147050	KDM6A	-0.493720403569261	-0.925021360081315	-10.7588350863865	1.52834385699131e-23	9.211341951253491e-21	Exon	DLPFC
e1150928	ENSG00000147050.14	ENSG00000147050	KDM6A	-0.49687687067396	-1.07798395946606	-10.7524520218724	1.6101854436916502e-23	9.68745597877286e-21	Exon	DLPFC
e1150771	ENSG00000147050.14	ENSG00000147050	KDM6A	-0.480096000372704	-1.16042733268925	-10.7226267376015	2.05420822960796e-23	1.23370601692325e-20	Exon	DLPFC
e1150982	ENSG00000147050.14	ENSG00000147050	KDM6A	-0.513783723180524	-1.17223008627369	-10.6217744643113	4.6689223947644903e-23	2.79910117499925e-20	Exon	DLPFC
e1150780	ENSG00000147050.14	ENSG00000147050	KDM6A	-0.495728833310816	-0.504306067010503	-10.6068689764372	5.26955619193017e-23	3.15363952866997e-20	Exon	DLPFC
e1159952	ENSG00000198034.10	ENSG00000198034	RPS4X	-0.240042418497713	4.51577022246874	-10.5404243024837	9.028386396069761e-23	5.39368474720711e-20	Exon	DLPFC
e1159949	ENSG00000198034.10	ENSG00000198034	RPS4X	-0.22754429269965	4.19757961299649	-10.4996697531609	1.25507334988465e-22	7.48485302176567e-20	Exon	DLPFC
e1147730	ENSG00000005889.15	ENSG00000005889	ZFX	-0.653547652427585	-2.68548284342234	-10.4931754063958	1.3226349533436799e-22	7.87397884829213e-20	Exon	DLPFC
e1147708	ENSG00000130741.10	ENSG00000130741	EIF2S3	-0.277024162562318	1.85669221696578	-10.4663792419618	1.6417939308556798e-22	9.75695497554209e-20	Exon	DLPFC
e1150770	ENSG00000147050.14	ENSG00000147050	KDM6A	-0.449742425782602	-0.720556840993159	-10.4170850403935	2.44173023444725e-22	1.44855858852854e-19	Exon	DLPFC
e1147710	ENSG00000130741.10	ENSG00000130741	EIF2S3	-0.238642806421158	2.09616960681508	-10.4074049595433	2.63936479107925e-22	1.56308232147313e-19	Exon	DLPFC
e1159939	ENSG00000198034.10	ENSG00000198034	RPS4X	-0.22803050841207	4.15523096242145	-10.3891189513382	3.05708856047737e-22	1.8073231582380502e-19	Exon	DLPFC
e1159954	ENSG00000198034.10	ENSG00000198034	RPS4X	-0.233586215668212	3.88066801523917	-10.3527765181037	4.0921583266777396e-22	2.41505425710618e-19	Exon	DLPFC
e1159945	ENSG00000198034.10	ENSG00000198034	RPS4X	-0.23675193550821	4.16610983377169	-10.2480470200048	9.45408501261722e-22	5.56983002250258e-19	Exon	DLPFC
e1160500	ENSG00000276784.1	ENSG00000276784		-0.729500465705868	-0.853121305480882	-10.1711572996962	1.74333357201124e-21	1.02530294981468e-18	Exon	DLPFC
e1160497	ENSG00000225470.6	ENSG00000225470	JPX	-0.727783735582566	-0.937571112425803	-10.1058396426122	2.9262499423947202e-21	1.71804170324811e-18	Exon	DLPFC
e1150883	ENSG00000147050.14	ENSG00000147050	KDM6A	-0.496215096585805	-1.21627900107223	-10.064437380863	4.05962621760295e-21	2.37936020202317e-18	Exon	DLPFC
e1160454	ENSG00000225470.6	ENSG00000225470	JPX	-0.735795865835225	-0.512539617357885	-10.0563618042642	4.32694143895372e-21	2.5316770797958e-18	Exon	DLPFC
e1150789	ENSG00000147050.14	ENSG00000147050	KDM6A	-0.513897509157951	-0.297477687852741	-9.87414207052176	1.81091064735082e-20	1.05773955248677e-17	Exon	DLPFC
e1150058	ENSG00000124486.12	ENSG00000124486	USP9X	-0.191941330240817	2.77658535311188	-9.83466378158195	2.4647602514341403e-20	1.43718313249977e-17	Exon	DLPFC
e1150129	ENSG00000124486.12	ENSG00000124486	USP9X	-0.190978464264628	2.78556538413823	-9.82400879434292	2.6782862048723e-20	1.55901895418862e-17	Exon	DLPFC
e1150912	ENSG00000147050.14	ENSG00000147050	KDM6A	-0.484049406980927	-1.31282212149871	-9.8226074211374	2.7077029829855702e-20	1.57345267232789e-17	Exon	DLPFC
e1085151	ENSG00000205611.4	ENSG00000205611	LINC01597	1.22532570968559	-1.18523151551719	9.74540650851947	4.9359247207159105e-20	2.86339131421892e-17	Exon	DLPFC
e1085161	ENSG00000149531.15	ENSG00000149531	FRG1BP	0.868497532577862	-0.062444294424122	9.69483403907227	7.304156607866031e-20	4.23002590654794e-17	Exon	DLPFC
e1085162	ENSG00000149531.15	ENSG00000149531	FRG1BP	0.844015588584745	0.117176129053776	9.65324543707239	1.0073136537266601e-19	5.82370949488839e-17	Exon	DLPFC
e1147714	ENSG00000130741.10	ENSG00000130741	EIF2S3	-0.246762182423295	1.83836176031234	-9.63455651437479	1.16355070338439e-19	6.715580793570741e-17	Exon	DLPFC
e1147705	ENSG00000130741.10	ENSG00000130741	EIF2S3	-0.246758679889536	1.83212996431412	-9.6247596835267	1.25482749833558e-19	7.23014194074828e-17	Exon	DLPFC
e1150977	ENSG00000147050.14	ENSG00000147050	KDM6A	-0.523818776418101	-1.19668698023279	-9.59116370293767	1.62523608841985e-19	9.348566625764481e-17	Exon	DLPFC
e1150837	ENSG00000147050.14	ENSG00000147050	KDM6A	-0.594327332805146	-1.92540370957527	-9.58049528622629	1.76417285904667e-19	1.0130636205729e-16	Exon	DLPFC
e1159947	ENSG00000198034.10	ENSG00000198034	RPS4X	-0.233768847878098	4.02923091122787	-9.56083355703161	2.0518136807910501e-19	1.1762557331061499e-16	Exon	DLPFC
e1159941	ENSG00000198034.10	ENSG00000198034	RPS4X	-0.218563001317227	3.73577492415778	-9.55010291615851	2.22795234090976e-19	1.27508520813552e-16	Exon	DLPFC
e1143800	ENSG00000146938.14	ENSG00000146938	NLGN4X	-0.329891653533608	1.49733829200852	-9.5423872656069	2.36379607512775e-19	1.35056044006536e-16	Exon	DLPFC
e1085165	ENSG00000149531.15	ENSG00000149531	FRG1BP	0.804875498991881	0.403537388428374	9.4087555836184	6.55999879816635e-19	3.74179254731054e-16	Exon	DLPFC
e1147707	ENSG00000130741.10	ENSG00000130741	EIF2S3	-0.274548492009941	0.912310767249808	-9.38459455250761	7.882570399717661e-19	4.488662488184379e-16	Exon	DLPFC
e1160557	ENSG00000233984.1	ENSG00000233984	RPSAP14	-0.772357724438406	-2.69566853994809	-9.32862039485927	1.2050374376798199e-18	6.85052718703434e-16	Exon	DLPFC
e1147731	ENSG00000005889.15	ENSG00000005889	ZFX	-0.729149142772958	-3.13183944589293	-9.29292648307857	1.57837756282067e-18	8.95797663261783e-16	Exon	DLPFC
e1147703	ENSG00000130741.10	ENSG00000130741	EIF2S3	-0.242692886772687	1.51974954281285	-9.24057607238041	2.3422893775885098e-18	1.32713882294959e-15	Exon	DLPFC
e1150769	ENSG00000147050.14	ENSG00000147050	KDM6A	-0.463344867326527	-1.60865598216559	-9.14136035982173	4.9313728342339e-18	2.7894695444357704e-15	Exon	DLPFC
e1150781	ENSG00000147050.14	ENSG00000147050	KDM6A	-0.525080476733773	-1.06218505817638	-9.07916263268401	7.84512977891851e-18	4.43029960712439e-15	Exon	DLPFC
e1150931	ENSG00000147050.14	ENSG00000147050	KDM6A	-0.456688013838335	-1.59128121354903	-9.05172947701837	9.62212130950202e-18	5.4248054321845806e-15	Exon	DLPFC
e1150333	ENSG00000215301.9	ENSG00000215301	DDX3X	-0.429339748802737	-0.953990362218183	-9.01109205506315	1.3011408741856401e-17	7.32350904666015e-15	Exon	DLPFC
e1160457	ENSG00000225470.6	ENSG00000225470	JPX	-0.594461828092474	-2.05033957112263	-8.97208848966701	1.7368961239744702e-17	9.760037780734821e-15	Exon	DLPFC
e1147720	ENSG00000130741.10	ENSG00000130741	EIF2S3	-0.239297776312814	0.221142233852621	-8.94384983726973	2.13990130462909e-17	1.2004811065241e-14	Exon	DLPFC
e1085168	ENSG00000149531.15	ENSG00000149531	FRG1BP	0.819926864188524	0.25495519667292	8.90862247091875	2.77458104974322e-17	1.55397530681721e-14	Exon	DLPFC
e1147723	ENSG00000130741.10	ENSG00000130741	EIF2S3	-0.292763803241564	0.24062239684719	-8.79776650678215	6.25744540324746e-17	3.49888810079843e-14	Exon	DLPFC
e1085173	ENSG00000283443.1	ENSG00000283443		1.29392582186913	-1.96369205225368	8.78929765739178	6.65683731688216e-17	3.71610849863707e-14	Exon	DLPFC
e1085167	ENSG00000149531.15	ENSG00000149531	FRG1BP	0.744253453617091	0.296836454522275	8.73615664244727	9.80650176130897e-17	5.4654154153379705e-14	Exon	DLPFC
e1150957	ENSG00000147050.14	ENSG00000147050	KDM6A	-0.606274186938861	-2.23222289175015	-8.69694642875587	1.30391379566177e-16	7.25517237224706e-14	Exon	DLPFC
e1150983	ENSG00000147050.14	ENSG00000147050	KDM6A	-0.657882744847241	-2.58637186909395	-8.68425682852411	1.4296144981709002e-16	7.94161348457005e-14	Exon	DLPFC
e1085103	ENSG00000282826.1	ENSG00000282826	FRG1CP	0.570928676019008	0.530139691252891	8.67912018228786	1.48384368115055e-16	8.22943572259729e-14	Exon	DLPFC
e1150364	ENSG00000215301.9	ENSG00000215301	DDX3X	-0.675825733544351	-3.02563408974114	-8.55337374203059	3.67571882690038e-16	2.03524850284403e-13	Exon	DLPFC
e1085163	ENSG00000149531.15	ENSG00000149531	FRG1BP	0.541223162872757	0.966219259810697	8.51960149791154	4.68306915989036e-16	2.58880975444939e-13	Exon	DLPFC
e1147722	ENSG00000130741.10	ENSG00000130741	EIF2S3	-0.273394014693116	-0.056712441216597	-8.50645786735904	5.14513707796617e-16	2.83963200747408e-13	Exon	DLPFC
e1150128	ENSG00000124486.12	ENSG00000124486	USP9X	-0.191433765864451	1.78727916767283	-8.49113726171239	5.740919677476e-16	3.16332105840161e-13	Exon	DLPFC
e1150057	ENSG00000124486.12	ENSG00000124486	USP9X	-0.191202346062471	1.7846841210035	-8.46856336874022	6.74519826349308e-16	3.7106872114285097e-13	Exon	DLPFC
e1150037	ENSG00000124486.12	ENSG00000124486	USP9X	-0.159491197650309	1.95934454278049	-8.45495375287965	7.43272033643836e-16	4.0823137504613097e-13	Exon	DLPFC
e835240	ENSG00000255346.9	ENSG00000255346	NOX5	0.994198892524107	-1.93606942916099	8.44863885741046	7.77485400029516e-16	4.26334932899277e-13	Exon	DLPFC
e1147701	ENSG00000130741.10	ENSG00000130741	EIF2S3	-0.250035975716633	1.59892578821524	-8.41154882293861	1.01227074314948e-15	5.54187310420773e-13	Exon	DLPFC
e1147706	ENSG00000130741.10	ENSG00000130741	EIF2S3	-0.260979428811059	1.08951552109331	-8.39505459964745	1.13804251622821e-15	6.22043444431988e-13	Exon	DLPFC
e1085104	ENSG00000282826.1	ENSG00000282826	FRG1CP	0.556649195182986	0.599002222460547	8.32203442416526	1.907889874292e-15	1.04116363354673e-12	Exon	DLPFC
e1150054	ENSG00000124486.12	ENSG00000124486	USP9X	-0.184118060837205	2.52860794722093	-8.22608774895227	3.7451886549501304e-15	2.04053457906488e-12	Exon	DLPFC
e1143855	ENSG00000130021.13	ENSG00000130021	PUDP	-0.463513971283951	-2.51903139461844	-8.21136496391432	4.15170199598128e-15	2.25840650780115e-12	Exon	DLPFC
e1085105	ENSG00000282826.1	ENSG00000282826	FRG1CP	0.567544541620762	0.740548151934552	8.07425167834482	1.0776579992759801e-14	5.852800125382029e-12	Exon	DLPFC
e1085166	ENSG00000149531.15	ENSG00000149531	FRG1BP	0.565761849854732	0.433740203029289	8.04375716299436	1.33041737669736e-14	7.2140399302108996e-12	Exon	DLPFC
e1150062	ENSG00000124486.12	ENSG00000124486	USP9X	-0.174143510148325	1.58627118382766	-7.89507396941682	3.6884967509222e-14	1.9968665256033898e-11	Exon	DLPFC
e1159944	ENSG00000198034.10	ENSG00000198034	RPS4X	-0.208951323978697	2.48643594275157	-7.8886394372372	3.8538101971859104e-14	2.0830517003284597e-11	Exon	DLPFC
e1159950	ENSG00000198034.10	ENSG00000198034	RPS4X	-0.208397124041231	2.48419499833819	-7.85434847575104	4.86617165202719e-14	2.6260823581271198e-11	Exon	DLPFC
e1161971	ENSG00000102290.21	ENSG00000102290	PCDH11X	-0.457779230873671	-1.18896182169699	-7.85137251816415	4.9655178432826e-14	2.6754555840216e-11	Exon	DLPFC
e1161977	ENSG00000102290.21	ENSG00000102290	PCDH11X	-0.45760207672074	-1.19475944113187	-7.80922805362883	6.60727367360007e-14	3.5544209715266004e-11	Exon	DLPFC
e1085106	ENSG00000282826.1	ENSG00000282826	FRG1CP	0.559828907333046	-0.198281495864329	7.80305857413813	6.88882486304207e-14	3.7000378159499396e-11	Exon	DLPFC
e835291	ENSG00000255346.9	ENSG00000255346	NOX5	0.937112538940419	-2.03552684512899	7.79294492262082	7.37620622488014e-14	3.9555748046197396e-11	Exon	DLPFC
e1178118	ENSG00000182378.13_PAR_Y	ENSG00000182378	PLCXD1	0.711561514023623	-1.56773414485092	7.78563088614638	7.74973148725539e-14	4.14934758558039e-11	Exon	DLPFC
e1178097	ENSG00000182378.13_PAR_Y	ENSG00000182378	PLCXD1	0.709457647748371	-1.57200548428293	7.76767942074484	8.74750576800651e-14	4.67622158423263e-11	Exon	DLPFC
e1011449	ENSG00000095932.6	ENSG00000095932	SMIM24	-0.675341126319397	-1.19613265440121	-7.76013613993697	9.203677752661081e-14	4.912369232606059e-11	Exon	DLPFC
e1011451	ENSG00000095932.6	ENSG00000095932	SMIM24	-0.674612279441827	-1.20864831525607	-7.75971966940326	9.229536221432991e-14	4.9184617391857494e-11	Exon	DLPFC
e140294	ENSG00000261600.1	ENSG00000261600		-0.891866283146982	-2.92210776717329	-7.71160348782538	1.27542496569572e-13	6.786177529195329e-11	Exon	DLPFC
e1150070	ENSG00000124486.12	ENSG00000124486	USP9X	-0.154664196727653	3.9258723174366	-7.70172102427903	1.36280310744044e-13	7.23977989023814e-11	Exon	DLPFC
e1143906	ENSG00000006757.11	ENSG00000006757	PNPLA4	-0.26690737517138	1.32984584991163	-7.68214673666754	1.5536746136596999e-13	8.24091279581126e-11	Exon	DLPFC
e1085108	ENSG00000282826.1	ENSG00000282826	FRG1CP	0.517901756407718	0.721431709036007	7.66350113457933	1.75992501381615e-13	9.3203767535732e-11	Exon	DLPFC
e1011454	ENSG00000095932.6	ENSG00000095932	SMIM24	-0.66382045186483	-1.22739522897435	-7.64741963526936	1.9593480523996699e-13	1.03603874983144e-10	Exon	DLPFC
e1143912	ENSG00000006757.11	ENSG00000006757	PNPLA4	-0.267343966329743	1.27374811372978	-7.64555139579961	1.9839144462439499e-13	1.04740224918088e-10	Exon	DLPFC
e861470	ENSG00000172460.14	ENSG00000172460	PRSS30P	-0.855994201364443	-3.0517024534008	-7.62769914334348	2.23453029095311e-13	1.17788802145062e-10	Exon	DLPFC
e1150075	ENSG00000124486.12	ENSG00000124486	USP9X	-0.164444929285325	2.21639085859349	-7.5938866632843	2.79775857169663e-13	1.47250314588187e-10	Exon	DLPFC
e835199	ENSG00000258484.3	ENSG00000258484	SPESP1	0.826413255261253	-1.69996126032433	7.52114888669997	4.52696172806698e-13	2.3789323602033e-10	Exon	DLPFC
e1150140	ENSG00000124486.12	ENSG00000124486	USP9X	-0.155551054989249	2.1735407822623	-7.41948558465383	8.82220764223565e-13	4.6289538976578403e-10	Exon	DLPFC
e1150056	ENSG00000124486.12	ENSG00000124486	USP9X	-0.163445337018704	1.98744062699069	-7.41249955343096	9.23397576623913e-13	4.83755204888361e-10	Exon	DLPFC
e1085109	ENSG00000282826.1	ENSG00000282826	FRG1CP	0.555927416710723	0.163763499941033	7.37267101019584	1.1969833352657199e-12	6.26119734600145e-10	Exon	DLPFC
e1150074	ENSG00000124486.12	ENSG00000124486	USP9X	-0.165136524977531	2.13929760238493	-7.36784994512164	1.23509692260845e-12	6.450653599204981e-10	Exon	DLPFC
e1150123	ENSG00000124486.12	ENSG00000124486	USP9X	-0.155637654994297	2.16605684740798	-7.36743546547109	1.23842892953758e-12	6.45815083705535e-10	Exon	DLPFC
e1085107	ENSG00000282826.1	ENSG00000282826	FRG1CP	0.524909767501513	0.743296944579734	7.36685287331226	1.2431273747439899e-12	6.47273994513872e-10	Exon	DLPFC
e1150048	ENSG00000124486.12	ENSG00000124486	USP9X	-0.166230409950397	1.90048431741955	-7.35561072314755	1.33731015105187e-12	6.95250193125325e-10	Exon	DLPFC
e1150078	ENSG00000124486.12	ENSG00000124486	USP9X	-0.156358585508739	2.1312128752142	-7.33083503097665	1.5703980585374e-12	8.15185014148638e-10	Exon	DLPFC
e1150059	ENSG00000124486.12	ENSG00000124486	USP9X	-0.172506363376965	1.31944604903763	-7.30488359843332	1.85746800826753e-12	9.62733867554503e-10	Exon	DLPFC
e1085172	ENSG00000283443.1	ENSG00000283443		1.19226836134982	-2.77645987429334	7.30270643646464	1.8837787767078997e-12	9.74887008688806e-10	Exon	DLPFC
e1150076	ENSG00000124486.12	ENSG00000124486	USP9X	-0.151333302507109	1.7504124554989	-7.30243345630467	1.88710350598349e-12	9.75125657782296e-10	Exon	DLPFC
e1155765	ENSG00000072501.17	ENSG00000072501	SMC1A	-0.140974482734903	3.81006359986195	-7.29945205561148	1.92379356292672e-12	9.92578373953311e-10	Exon	DLPFC
e1150930	ENSG00000147050.14	ENSG00000147050	KDM6A	-0.48604131712879	-2.36026321334635	-7.26526432176056	2.39818174605177e-12	1.23546631960065e-09	Exon	DLPFC
e1150055	ENSG00000124486.12	ENSG00000124486	USP9X	-0.178198971495118	1.85878770762467	-7.24829502367342	2.67471406729389e-12	1.37584544181166e-09	Exon	DLPFC
e1155761	ENSG00000072501.17	ENSG00000072501	SMC1A	-0.252382900059523	-0.250527842650662	-7.17628345611538	4.2416262251290796e-12	2.1785580873880903e-09	Exon	DLPFC
e1147789	ENSG00000005889.15	ENSG00000005889	ZFX	-0.527605254332291	-3.05133841451647	-7.1379334535761	5.41500909941867e-12	2.7770352237780804e-09	Exon	DLPFC
e1150038	ENSG00000124486.12	ENSG00000124486	USP9X	-0.13649504696406	1.66586313368586	-7.13640638220247	5.467821432690709e-12	2.7999027987796103e-09	Exon	DLPFC
e1150080	ENSG00000124486.12	ENSG00000124486	USP9X	-0.159108151660973	1.930208316935	-7.12875602107161	5.740129955327199e-12	2.9349301699215502e-09	Exon	DLPFC
e1155696	ENSG00000235262.1	ENSG00000235262	KDM5C-IT1	-0.502803334220934	-2.85409206840483	-7.10139275025262	6.827865805227889e-12	3.4858558188771104e-09	Exon	DLPFC
e1150063	ENSG00000124486.12	ENSG00000124486	USP9X	-0.159898779721198	2.06459721636089	-7.07148192867752	8.249500428962569e-12	4.20534338783369e-09	Exon	DLPFC
e1085110	ENSG00000282826.1	ENSG00000282826	FRG1CP	0.502216124193674	-0.208068963754686	7.04742315697441	9.60105471575273e-12	4.88700860707984e-09	Exon	DLPFC
e1155798	ENSG00000072501.17	ENSG00000072501	SMC1A	-0.250034068019989	-0.341512033706523	-6.99787267287095	1.31074421042168e-11	6.66182810444854e-09	Exon	DLPFC
e1151409	ENSG00000130985.16	ENSG00000130985	UBA1	-0.143988237575491	2.08324034843018	-6.97757580598892	1.48833256111539e-11	7.55314357237527e-09	Exon	DLPFC
e1150079	ENSG00000124486.12	ENSG00000124486	USP9X	-0.17927572898014	1.32430935391725	-6.96159647921058	1.64460812763977e-11	8.3338069534622e-09	Exon	DLPFC
e1145867	ENSG00000086712.12	ENSG00000086712	TXLNG	-0.130662957721197	2.78929576466387	-6.95170919521115	1.7492715240314e-11	8.847240013462341e-09	Exon	DLPFC
e1145859	ENSG00000086712.12	ENSG00000086712	TXLNG	-0.130651352598213	2.78933341104262	-6.9515392917881	1.75112613106594e-11	8.847240013462341e-09	Exon	DLPFC
e1150072	ENSG00000124486.12	ENSG00000124486	USP9X	-0.145796143463464	2.23960623930246	-6.94153168185113	1.86384513930336e-11	9.402781183798731e-09	Exon	DLPFC
e1150047	ENSG00000124486.12	ENSG00000124486	USP9X	-0.149367736761103	2.21385992286178	-6.89559800538391	2.4796946916182896e-11	1.24911318721599e-08	Exon	DLPFC
e835197	ENSG00000258484.3	ENSG00000258484	SPESP1	0.817619270292237	-2.58456127332005	6.86314678294146	3.03133330851321e-11	1.52473826619611e-08	Exon	DLPFC
e1143905	ENSG00000006757.11	ENSG00000006757	PNPLA4	-0.270384902265572	-0.876444487895697	-6.82918427979395	3.7377600191356895e-11	1.87729272607109e-08	Exon	DLPFC
e1160501	ENSG00000228906.1	ENSG00000228906		-0.75229221830366	-1.88063291823892	-6.74585159917006	6.229375861642989e-11	3.12410080215293e-08	Exon	DLPFC
e1151395	ENSG00000130985.16	ENSG00000130985	UBA1	-0.15917689599691	2.19153736192597	-6.74074598700155	6.42644802884721e-11	3.2181950609871e-08	Exon	DLPFC
e1160495	ENSG00000225470.6	ENSG00000225470	JPX	-0.87660912314565	-2.68876377840168	-6.73955223759857	6.47340168659181e-11	3.23694799225898e-08	Exon	DLPFC
e1150041	ENSG00000124486.12	ENSG00000124486	USP9X	-0.162277488133673	2.02880629141498	-6.72480788064112	7.08187166385054e-11	3.53601382727913e-08	Exon	DLPFC
e1150071	ENSG00000124486.12	ENSG00000124486	USP9X	-0.167294697484326	1.20602005929866	-6.71338342505575	7.591639189430479e-11	3.78499345039532e-08	Exon	DLPFC
e1147700	ENSG00000130741.10	ENSG00000130741	EIF2S3	-0.239444095165286	0.664204293145249	-6.69570971131927	8.4520410492139e-11	4.2078066232816e-08	Exon	DLPFC
e1150131	ENSG00000124486.12	ENSG00000124486	USP9X	-0.161697346961297	1.69599688642433	-6.68653525394907	8.93572201910548e-11	4.44211047631812e-08	Exon	DLPFC
e688306	ENSG00000180574.3	ENSG00000180574		-0.228137569880784	0.468114239789495	-6.63352162404741	1.23113084302008e-10	6.1112545400912e-08	Exon	DLPFC
e1160468	ENSG00000225470.6	ENSG00000225470	JPX	-0.869694460327832	-2.05369906996036	-6.61805757432049	1.35128644344775e-10	6.69793547949767e-08	Exon	DLPFC
e1151407	ENSG00000130985.16	ENSG00000130985	UBA1	-0.155386810247418	1.6759424026679	-6.58906621096609	1.60835043020154e-10	7.96053980515711e-08	Exon	DLPFC
e835325	ENSG00000273851.1	ENSG00000273851		0.8485242054294	-2.95428310084594	6.58007273560762	1.69743486086227e-10	8.3892700062407e-08	Exon	DLPFC
e1151467	ENSG00000130985.16	ENSG00000130985	UBA1	-0.26045373020296	0.889198208861217	-6.56001624608865	1.91390439515963e-10	9.44542330530622e-08	Exon	DLPFC
e1150068	ENSG00000124486.12	ENSG00000124486	USP9X	-0.150871645026792	2.01735392520978	-6.54020869344003	2.15419269698881e-10	1.06158990207643e-07	Exon	DLPFC
e688304	ENSG00000180574.3	ENSG00000180574		-0.226971851863808	0.424975900679247	-6.53266394150021	2.25330010914908e-10	1.10882553897124e-07	Exon	DLPFC
e1143903	ENSG00000006757.11	ENSG00000006757	PNPLA4	-0.319123894742863	-1.04713309977263	-6.52388736682464	2.37422474430393e-10	1.16664539001276e-07	Exon	DLPFC
e1165452	ENSG00000188153.12	ENSG00000188153	COL4A5	-0.730101961202341	-2.39254185324858	-6.5018935593196	2.70591770509871e-10	1.32771661735799e-07	Exon	DLPFC
e1150137	ENSG00000124486.12	ENSG00000124486	USP9X	-0.150656298157561	2.18212718895885	-6.49181494808205	2.87271176657306e-10	1.40752956406339e-07	Exon	DLPFC
e1150138	ENSG00000124486.12	ENSG00000124486	USP9X	-0.148434124922396	1.91173285876017	-6.48571196954687	2.97856994323941e-10	1.45729958116601e-07	Exon	DLPFC
e1143901	ENSG00000006757.11	ENSG00000006757	PNPLA4	-0.268331470988269	-0.757376175334845	-6.46399967976272	3.38711308839481e-10	1.65480641540708e-07	Exon	DLPFC
e1150065	ENSG00000124486.12	ENSG00000124486	USP9X	-0.154734372061067	1.80215428505611	-6.45550869903095	3.56140921073045e-10	1.73746766890143e-07	Exon	DLPFC
e1150045	ENSG00000124486.12	ENSG00000124486	USP9X	-0.148282540387837	2.02993959775013	-6.45432066064392	3.58648719491796e-10	1.74719905370048e-07	Exon	DLPFC
e1143925	ENSG00000006757.11	ENSG00000006757	PNPLA4	-0.26663241036278	-1.13206659973293	-6.42716651350364	4.20927670929478e-10	2.0476688010133e-07	Exon	DLPFC
e1165459	ENSG00000188153.12	ENSG00000188153	COL4A5	-0.717600842257343	-1.1673666618422	-6.41498656051892	4.52196847628138e-10	2.19664456113294e-07	Exon	DLPFC
e1174656	ENSG00000198753.11	ENSG00000198753	PLXNB3	-0.515897298731327	-0.407165753396509	-6.40635167040349	4.75732821012275e-10	2.30768368387501e-07	Exon	DLPFC
e1174664	ENSG00000184343.10	ENSG00000184343	SRPK3	-0.495590157795068	-0.392263174978813	-6.38977007702805	5.24343348240391e-10	2.53986547657052e-07	Exon	DLPFC
e835201	ENSG00000258484.3	ENSG00000258484	SPESP1	0.77189046133047	-2.84135554653895	6.38539164223683	5.379712277448101e-10	2.60217599856576e-07	Exon	DLPFC
e1145705	ENSG00000169249.12	ENSG00000169249	ZRSR2	-0.213421335726284	-0.296255108803201	-6.38105835223774	5.51800135673047e-10	2.66528075177589e-07	Exon	DLPFC
e1174594	ENSG00000198753.11	ENSG00000198753	PLXNB3	-0.543782350778892	-1.37110422219184	-6.380711097095	5.52923293477874e-10	2.66692290984202e-07	Exon	DLPFC
e1160502	ENSG00000228906.1	ENSG00000228906		-0.991626525748714	-0.613399837671123	-6.36512604086499	6.05705024218288e-10	2.91737353715639e-07	Exon	DLPFC
e1143904	ENSG00000006757.11	ENSG00000006757	PNPLA4	-0.357011666529777	-1.99497438903378	-6.33108834199827	7.38731196290269e-10	3.55306750491441e-07	Exon	DLPFC
e1165360	ENSG00000188153.12	ENSG00000188153	COL4A5	-0.713464232994491	-1.28738625419065	-6.32549578991089	7.63168451066117e-10	3.66542595159014e-07	Exon	DLPFC
e1165358	ENSG00000188153.12	ENSG00000188153	COL4A5	-0.657759458381368	-0.523069537122931	-6.31989304464343	7.88443753527225e-10	3.78148729033256e-07	Exon	DLPFC
e1150069	ENSG00000124486.12	ENSG00000124486	USP9X	-0.167974496776711	1.54002555426894	-6.31818941972672	7.96290484181967e-10	3.81374983708226e-07	Exon	DLPFC
e1165357	ENSG00000188153.12	ENSG00000188153	COL4A5	-0.67557048519443	-1.43479954160127	-6.30655695764686	8.51950581143334e-10	4.07459724149459e-07	Exon	DLPFC
e1151489	ENSG00000224975.1	ENSG00000224975	INE1	-0.238101351475395	-0.422112640640607	-6.30617162658665	8.53858103018657e-10	4.0779927684226e-07	Exon	DLPFC
e1143902	ENSG00000006757.11	ENSG00000006757	PNPLA4	-0.282584118457093	-1.51654169751505	-6.28458295083528	9.67681966779089e-10	4.61513822716269e-07	Exon	DLPFC
e1155760	ENSG00000072501.17	ENSG00000072501	SMC1A	-0.222117388527961	0.126501156190132	-6.2759300879169	1.0173625806142e-09	4.84293837621376e-07	Exon	DLPFC
e1147712	ENSG00000130741.10	ENSG00000130741	EIF2S3	-0.235388438686672	0.543456729248065	-6.27577244132861	1.018290490996e-09	4.84293837621376e-07	Exon	DLPFC
e1150139	ENSG00000124486.12	ENSG00000124486	USP9X	-0.146651638662651	1.64691758235319	-6.26411276687814	1.0892663215876502e-09	5.17327061959495e-07	Exon	DLPFC
e1155750	ENSG00000072501.17	ENSG00000072501	SMC1A	-0.206325650795236	-0.273058230954439	-6.25962856333827	1.1178336621054e-09	5.30155188888725e-07	Exon	DLPFC
e1150077	ENSG00000124486.12	ENSG00000124486	USP9X	-0.146546721846281	1.62827570546707	-6.25917999091632	1.1207314033842601e-09	5.30790239038705e-07	Exon	DLPFC
e1147715	ENSG00000130741.10	ENSG00000130741	EIF2S3	-0.234973757269679	0.535407214072069	-6.25484589497108	1.14911084174053e-09	5.43475164575745e-07	Exon	DLPFC
e1150046	ENSG00000124486.12	ENSG00000124486	USP9X	-0.170706028616279	1.57289769921933	-6.24229141088068	1.2353467530324802e-09	5.83450330683963e-07	Exon	DLPFC
e1151479	ENSG00000130985.16	ENSG00000130985	UBA1	-0.168242129888079	1.46438973800151	-6.2334025945622	1.3002022237318302e-09	6.13230834402363e-07	Exon	DLPFC
e1151419	ENSG00000130985.16	ENSG00000130985	UBA1	-0.151304119889867	2.46846741632855	-6.23208037495192	1.3101300420327702e-09	6.17058565274206e-07	Exon	DLPFC
e1150067	ENSG00000124486.12	ENSG00000124486	USP9X	-0.144900906762911	2.10490973647308	-6.22434596774822	1.36970746119902e-09	6.44227904602567e-07	Exon	DLPFC
e1151393	ENSG00000130985.16	ENSG00000130985	UBA1	-0.151126179833674	2.46799432933899	-6.2219619388792	1.38860034201376e-09	6.52213131123556e-07	Exon	DLPFC
e1150049	ENSG00000124486.12	ENSG00000124486	USP9X	-0.1379758414278	2.16076182635464	-6.21564155102277	1.4399311194154e-09	6.75391163044143e-07	Exon	DLPFC
e1155742	ENSG00000072501.17	ENSG00000072501	SMC1A	-0.190809602017684	0.263722984288692	-6.21367661048438	1.45626443661854e-09	6.82112659620309e-07	Exon	DLPFC
e1155749	ENSG00000072501.17	ENSG00000072501	SMC1A	-0.223937625550973	-0.0287834281626992	-6.20191288375002	1.55790961158203e-09	7.28720780760413e-07	Exon	DLPFC
e1150042	ENSG00000124486.12	ENSG00000124486	USP9X	-0.165341635812113	1.11719650136637	-6.19641373836655	1.6077759525190701e-09	7.51014422506871e-07	Exon	DLPFC
e1165359	ENSG00000188153.12	ENSG00000188153	COL4A5	-0.691116850211996	-0.754714056518789	-6.17157665312634	1.8531553218080202e-09	8.64448724813695e-07	Exon	DLPFC
e1150061	ENSG00000124486.12	ENSG00000124486	USP9X	-0.154239157331616	1.52466595759791	-6.1703506060523	1.86617345434079e-09	8.69330481139331e-07	Exon	DLPFC
e1174631	ENSG00000198753.11	ENSG00000198753	PLXNB3	-0.480053984360191	-0.519067162099253	-6.1651300023534	1.92261454555771e-09	8.93179046030813e-07	Exon	DLPFC
e1174657	ENSG00000198753.11	ENSG00000198753	PLXNB3	-0.480053984360191	-0.519067162099253	-6.1651300023534	1.92261454555771e-09	8.93179046030813e-07	Exon	DLPFC
e1174595	ENSG00000198753.11	ENSG00000198753	PLXNB3	-0.479713011022165	-0.518797343443291	-6.16113960291924	1.9668785616507704e-09	9.12497669052713e-07	Exon	DLPFC
e348563	ENSG00000113396.12	ENSG00000113396	SLC27A6	-1.00107026292635	-3.52115738278909	-6.09803838239762	2.81481129235886e-09	1.30410398658747e-06	Exon	DLPFC
e348574	ENSG00000113396.12	ENSG00000113396	SLC27A6	-0.984005459441432	-3.48771741248588	-6.06381136384618	3.41489068235574e-09	1.579971555027e-06	Exon	DLPFC
e1165347	ENSG00000188153.12	ENSG00000188153	COL4A5	-0.625984203894628	-1.01282655819287	-6.06330305231704	3.4246840477364805e-09	1.58235272732634e-06	Exon	DLPFC
e1174585	ENSG00000198753.11	ENSG00000198753	PLXNB3	-0.505514861047229	-0.89768660187665	-6.04045334451191	3.89444411407679e-09	1.79696406014921e-06	Exon	DLPFC
e1174646	ENSG00000198753.11	ENSG00000198753	PLXNB3	-0.491197002671417	-0.161579428036293	-6.03047643013473	4.1187923478609e-09	1.89791053186425e-06	Exon	DLPFC
e1151408	ENSG00000130985.16	ENSG00000130985	UBA1	-0.151296979293427	2.50669746122811	-6.02952612219768	4.1408091149502804e-09	1.90547724956427e-06	Exon	DLPFC
e1165354	ENSG00000188153.12	ENSG00000188153	COL4A5	-0.635413779865437	-1.47008694818131	-6.01963387457736	4.3769332703325704e-09	2.01141643564544e-06	Exon	DLPFC
e1151394	ENSG00000130985.16	ENSG00000130985	UBA1	-0.152619741444518	2.02200194493021	-6.01431722943038	4.5092247919113e-09	2.06941816912451e-06	Exon	DLPFC
e1165346	ENSG00000188153.12	ENSG00000188153	COL4A5	-0.612784676845697	-0.725213712361814	-5.98753853246517	5.2372587199613205e-09	2.40029981544219e-06	Exon	DLPFC
e1160476	ENSG00000225470.6	ENSG00000225470	JPX	-0.922167312062573	-0.710910333074021	-5.98306978082148	5.36944930951082e-09	2.45757674135817e-06	Exon	DLPFC
e1165361	ENSG00000188153.12	ENSG00000188153	COL4A5	-0.61376108117467	-0.528274730032641	-5.96770346925934	5.849353710337561e-09	2.67363358599518e-06	Exon	DLPFC
e1155751	ENSG00000072501.17	ENSG00000072501	SMC1A	-0.213623247679683	-0.573474094619969	-5.96128763652178	6.06190324522334e-09	2.76707193630419e-06	Exon	DLPFC
e1165350	ENSG00000188153.12	ENSG00000188153	COL4A5	-0.626078855050694	-0.460371395318354	-5.95088574344997	6.422639025106921e-09	2.92781201695255e-06	Exon	DLPFC
e1085111	ENSG00000282826.1	ENSG00000282826	FRG1CP	0.529644343647659	-2.14877618692629	5.94955369071423	6.4703225635205e-09	2.94560569687885e-06	Exon	DLPFC
e1150039	ENSG00000124486.12	ENSG00000124486	USP9X	-0.159594374657852	1.19213946447585	-5.94449871320835	6.654441920219861e-09	3.02538116064725e-06	Exon	DLPFC
e1174643	ENSG00000198753.11	ENSG00000198753	PLXNB3	-0.508387276973757	-1.06663163355181	-5.9360027074666	6.975486022934811e-09	3.1671124712612e-06	Exon	DLPFC
e1155755	ENSG00000072501.17	ENSG00000072501	SMC1A	-0.205302535135218	0.0468054290134505	-5.92471808485005	7.425384622680141e-09	3.36689284157494e-06	Exon	DLPFC
e1174575	ENSG00000198753.11	ENSG00000198753	PLXNB3	-0.494338466373611	-0.386319394905113	-5.92437906134652	7.439330278237971e-09	3.3687305616054e-06	Exon	DLPFC
e1150060	ENSG00000124486.12	ENSG00000124486	USP9X	-0.152913295662022	1.38085265552559	-5.89626321132529	8.689381700081241e-09	3.92956227463727e-06	Exon	DLPFC
e1145708	ENSG00000169249.12	ENSG00000169249	ZRSR2	-0.221848660896306	-0.113965327740925	-5.87854591104293	9.580074331893711e-09	4.32661059939315e-06	Exon	DLPFC
e1165413	ENSG00000188153.12	ENSG00000188153	COL4A5	-0.632278722469259	1.51513721991042	-5.85491754721143	1.09077477588495e-08	4.91969763354966e-06	Exon	DLPFC
e1165362	ENSG00000188153.12	ENSG00000188153	COL4A5	-0.632153043093862	1.51510050694948	-5.85366307042089	1.09830454568668e-08	4.94710653074737e-06	Exon	DLPFC
e1165458	ENSG00000188153.12	ENSG00000188153	COL4A5	-0.619052249831258	0.276082457411129	-5.84572726855206	1.14712682631929e-08	5.16019167317309e-06	Exon	DLPFC
e1151406	ENSG00000130985.16	ENSG00000130985	UBA1	-0.149379872071332	1.86931905962802	-5.81919771377	1.32621155584365e-08	5.95790918555691e-06	Exon	DLPFC
e1174636	ENSG00000198753.11	ENSG00000198753	PLXNB3	-0.510672846431876	-0.93331962012858	-5.80192031515802	1.45721385409906e-08	6.53780243584897e-06	Exon	DLPFC
e442812	ENSG00000214652.5	ENSG00000214652	ZNF727	-0.354527644149725	-0.708469205000276	-5.79606460513916	1.5044142258613e-08	6.74068629836374e-06	Exon	DLPFC
e1165348	ENSG00000188153.12	ENSG00000188153	COL4A5	-0.613983417741327	-1.10248703171786	-5.79024937952444	1.55276288589493e-08	6.94817522315713e-06	Exon	DLPFC
e1174651	ENSG00000198753.11	ENSG00000198753	PLXNB3	-0.479904410771839	0.0266150889521024	-5.78992361828508	1.55551568403458e-08	6.95135871156904e-06	Exon	DLPFC
e1165461	ENSG00000188153.12	ENSG00000188153	COL4A5	-0.614589141142558	0.554870071120412	-5.78890377237215	1.56416455800874e-08	6.98084797222128e-06	Exon	DLPFC
e1174593	ENSG00000198753.11	ENSG00000198753	PLXNB3	-0.489083885084022	-1.20051385715612	-5.77783778720143	1.66107852364588e-08	7.40367048878319e-06	Exon	DLPFC
e1174580	ENSG00000198753.11	ENSG00000198753	PLXNB3	-0.583588754949987	-2.55695279992337	-5.76801389427469	1.75200359398063e-08	7.79872909599802e-06	Exon	DLPFC
e1174655	ENSG00000198753.11	ENSG00000198753	PLXNB3	-0.470462469510853	-0.884118839234691	-5.75132086810501	1.91775551115392e-08	8.52539965001568e-06	Exon	DLPFC
e1174587	ENSG00000198753.11	ENSG00000198753	PLXNB3	-0.480223562313622	-0.313805927876103	-5.75021348878638	1.92927627480004e-08	8.56543328230193e-06	Exon	DLPFC
e1160496	ENSG00000225470.6	ENSG00000225470	JPX	-0.885511303135252	-1.01812067452055	-5.74518579754179	1.9824368113187e-08	8.78999059389467e-06	Exon	DLPFC
e1150136	ENSG00000124486.12	ENSG00000124486	USP9X	-0.156624479490682	0.368749200075983	-5.74280624010952	2.00809251208362e-08	8.89216789037432e-06	Exon	DLPFC
e1151478	ENSG00000130985.16	ENSG00000130985	UBA1	-0.154636951680002	2.41964397171201	-5.73880946986363	2.05191480169844e-08	9.07441999692418e-06	Exon	DLPFC
e1150125	ENSG00000124486.12	ENSG00000124486	USP9X	-0.124548283561528	4.38704239761333	-5.73835654978163	2.05693923713972e-08	9.0848416428825e-06	Exon	DLPFC
e1174662	ENSG00000184343.10	ENSG00000184343	SRPK3	-0.472810409689181	0.647091526653841	-5.73443876661831	2.100904439489e-08	9.26700239846412e-06	Exon	DLPFC
e1174583	ENSG00000198753.11	ENSG00000198753	PLXNB3	-0.477534736143761	-0.56727604544191	-5.73208557976979	2.12775078131184e-08	9.37327894640355e-06	Exon	DLPFC
e1151425	ENSG00000130985.16	ENSG00000130985	UBA1	-0.172218717833373	1.39385488869344	-5.71019388016842	2.39407339060508e-08	1.05328712585166e-05	Exon	DLPFC
e1174638	ENSG00000198753.11	ENSG00000198753	PLXNB3	-0.469018128666852	-0.541177301634641	-5.69294011587534	2.62661275652062e-08	1.15410314261541e-05	Exon	DLPFC
e1150127	ENSG00000124486.12	ENSG00000124486	USP9X	-0.152765591083241	2.45695794028809	-5.69238269409637	2.63448125375949e-08	1.15606876729085e-05	Exon	DLPFC
e1174588	ENSG00000198753.11	ENSG00000198753	PLXNB3	-0.466240573662635	-0.353135663205799	-5.68781794111627	2.69978685174628e-08	1.18320156689544e-05	Exon	DLPFC
e1151440	ENSG00000130985.16	ENSG00000130985	UBA1	-0.179535324548694	0.992327727424479	-5.68071743168534	2.80451723701722e-08	1.22752061266391e-05	Exon	DLPFC
e1155762	ENSG00000072501.17	ENSG00000072501	SMC1A	-0.216423827846709	-0.58299082248526	-5.67387449314382	2.9091891217739e-08	1.27170030151628e-05	Exon	DLPFC
e1150053	ENSG00000124486.12	ENSG00000124486	USP9X	-0.151961775662261	2.44450763762764	-5.65199939520756	3.26997229514567e-08	1.42645716902021e-05	Exon	DLPFC
e1151390	ENSG00000130985.16	ENSG00000130985	UBA1	-0.170581628322945	1.41898004434676	-5.65190644129199	3.27159467707248e-08	1.42645716902021e-05	Exon	DLPFC
e1165355	ENSG00000188153.12	ENSG00000188153	COL4A5	-0.62993052076876	-1.98892278670597	-5.64682790764948	3.361435215714e-08	1.46375458857573e-05	Exon	DLPFC
e1151396	ENSG00000130985.16	ENSG00000130985	UBA1	-0.162483497582885	1.83982789735398	-5.64168464929222	3.45486859461534e-08	1.50251926315451e-05	Exon	DLPFC
e1174640	ENSG00000198753.11	ENSG00000198753	PLXNB3	-0.49184003026335	-0.859622546818704	-5.633801329397	3.60300782753246e-08	1.56494622892643e-05	Exon	DLPFC
e1174567	ENSG00000198753.11	ENSG00000198753	PLXNB3	-0.493450113963151	-0.273727956781813	-5.62651007561547	3.74551675167204e-08	1.6247717673629e-05	Exon	DLPFC
e1155746	ENSG00000072501.17	ENSG00000072501	SMC1A	-0.196734569524433	1.03741955775742	-5.60772834617304	4.13836393330946e-08	1.79290142080679e-05	Exon	DLPFC
e1174579	ENSG00000198753.11	ENSG00000198753	PLXNB3	-0.474760685678769	-0.984553210679962	-5.58951611976833	4.55747208408502e-08	1.97196663139153e-05	Exon	DLPFC
e1174571	ENSG00000198753.11	ENSG00000198753	PLXNB3	-0.478712860406332	-0.6644859715942	-5.57556225251957	4.9062683346041e-08	2.12019280572258e-05	Exon	DLPFC
e1174582	ENSG00000198753.11	ENSG00000198753	PLXNB3	-0.488900688969076	-1.19574220994162	-5.55705102503157	5.40931179459223e-08	2.3346150927317e-05	Exon	DLPFC
e1072943	ENSG00000160439.15	ENSG00000160439	RDH13	0.232973719708463	-0.926015963011912	5.52342721108606	6.45442964362166e-08	2.78215330230875e-05	Exon	DLPFC
e1174591	ENSG00000198753.11	ENSG00000198753	PLXNB3	-0.464611820307254	-0.368903095893272	-5.52315028897788	6.46380399322082e-08	2.7826717049248e-05	Exon	DLPFC
e1174574	ENSG00000198753.11	ENSG00000198753	PLXNB3	-0.5064583927191	-1.1974413284493	-5.5160887436231	6.70737688767263e-08	2.88388411875203e-05	Exon	DLPFC
e1174584	ENSG00000198753.11	ENSG00000198753	PLXNB3	-0.492882849409573	-0.367034107338858	-5.5046456862434	7.12115807681228e-08	3.05793124245218e-05	Exon	DLPFC
e1145695	ENSG00000169249.12	ENSG00000169249	ZRSR2	-0.240588859096269	-1.24240085641739	-5.49798788210934	7.37322073132945e-08	3.16218307651976e-05	Exon	DLPFC
e1174568	ENSG00000198753.11	ENSG00000198753	PLXNB3	-0.478375394721701	-0.564488084651861	-5.48846920714117	7.74872480208452e-08	3.31868926553895e-05	Exon	DLPFC
e1151401	ENSG00000130985.16	ENSG00000130985	UBA1	-0.150001949950568	2.34272502702685	-5.48824881576479	7.75763570290962e-08	3.31868926553895e-05	Exon	DLPFC
e1150066	ENSG00000124486.12	ENSG00000124486	USP9X	-0.128929773793525	2.29539360129962	-5.48468497345056	7.90312070720386e-08	3.37668517182096e-05	Exon	DLPFC
e1165356	ENSG00000188153.12	ENSG00000188153	COL4A5	-0.585834838800202	-1.54872801800815	-5.46898835853199	8.57609861258085e-08	3.65962976960866e-05	Exon	DLPFC
e1155757	ENSG00000072501.17	ENSG00000072501	SMC1A	-0.206367953990198	0.495084233500699	-5.46724017157843	8.65441246435179e-08	3.68842610617754e-05	Exon	DLPFC
e1174589	ENSG00000198753.11	ENSG00000198753	PLXNB3	-0.467390426309568	-0.312026285937559	-5.43091625501479	1.04481849890964e-07	4.44734830199632e-05	Exon	DLPFC
e1145710	ENSG00000169249.12	ENSG00000169249	ZRSR2	-0.235188280455927	-1.16983176661863	-5.42981396838139	1.05079148293032e-07	4.46718877049103e-05	Exon	DLPFC
e442813	ENSG00000214652.5	ENSG00000214652	ZNF727	-0.343617321908407	-0.65098792126286	-5.42159160620335	1.09640533532067e-07	4.65529330692527e-05	Exon	DLPFC
e1072901	ENSG00000267265.5	ENSG00000267265		-0.826368604991259	-3.65706362440549	-5.41357443220963	1.14273092365932e-07	4.84594757795785e-05	Exon	DLPFC
e442815	ENSG00000214652.5	ENSG00000214652	ZNF727	-0.327658806084304	1.79133802191146	-5.39972984965083	1.22724502529589e-07	5.19787113785956e-05	Exon	DLPFC
e1174573	ENSG00000198753.11	ENSG00000198753	PLXNB3	-0.475889598768193	-1.34147727085474	-5.39241863826649	1.27429554989373e-07	5.39044430339269e-05	Exon	DLPFC
e1165455	ENSG00000188153.12	ENSG00000188153	COL4A5	-0.596543535689949	-2.55316619395177	-5.38255158953701	1.34058101928753e-07	5.66380511382018e-05	Exon	DLPFC
e1174565	ENSG00000198753.11	ENSG00000198753	PLXNB3	-0.464812668982295	-0.982275466907324	-5.35669503405136	1.53056878713211e-07	6.45846922933021e-05	Exon	DLPFC
e1150064	ENSG00000124486.12	ENSG00000124486	USP9X	-0.142332942991429	1.68785375152122	-5.35288780261656	1.56066506377287e-07	6.57731474636533e-05	Exon	DLPFC
e1165420	ENSG00000188153.12	ENSG00000188153	COL4A5	-0.619214943689039	1.79450210784987	-5.34688506122059	1.60928777624015e-07	6.77384832252105e-05	Exon	DLPFC
e1174658	ENSG00000184343.10	ENSG00000184343	SRPK3	-0.459738261594273	-0.855785579848509	-5.34051355519263	1.66250635971765e-07	6.98921778579273e-05	Exon	DLPFC
e1174572	ENSG00000198753.11	ENSG00000198753	PLXNB3	-0.471329904968788	-1.04498660930653	-5.33756051072578	1.68774775451817e-07	7.08658436319427e-05	Exon	DLPFC
e1151400	ENSG00000130985.16	ENSG00000130985	UBA1	-0.146189751568465	1.7870368980794	-5.33436539561656	1.71547735468871e-07	7.19414583353115e-05	Exon	DLPFC
e1174632	ENSG00000198753.11	ENSG00000198753	PLXNB3	-0.488307104279581	-1.66686051463573	-5.32882935650013	1.76457389231887e-07	7.39093836722971e-05	Exon	DLPFC
e1174652	ENSG00000198753.11	ENSG00000198753	PLXNB3	-0.463768739182645	-1.33262493679929	-5.3277212672893	1.77456357700167e-07	7.42364909855126e-05	Exon	DLPFC
e1174639	ENSG00000198753.11	ENSG00000198753	PLXNB3	-0.482122931842627	-1.02092711453778	-5.32703129610373	1.78081154414192e-07	7.44064578994442e-05	Exon	DLPFC
e1165334	ENSG00000188153.12	ENSG00000188153	COL4A5	-0.564724324969851	0.443744703988295	-5.31522434928871	1.89109702124499e-07	7.89176108157439e-05	Exon	DLPFC
e1165454	ENSG00000188153.12	ENSG00000188153	COL4A5	-0.555822535967362	-1.13959662652247	-5.31281404314114	1.91441224620457e-07	7.97927961506801e-05	Exon	DLPFC
e1165353	ENSG00000188153.12	ENSG00000188153	COL4A5	-0.544148149589141	-0.741582582619329	-5.29950884308805	2.04822318453537e-07	8.52656782563679e-05	Exon	DLPFC
e1174648	ENSG00000198753.11	ENSG00000198753	PLXNB3	-0.442044199835952	0.668231794064504	-5.29775800995423	2.06649344916656e-07	8.59212146850907e-05	Exon	DLPFC
e1151473	ENSG00000130985.16	ENSG00000130985	UBA1	-0.176526653710586	1.51058382744846	-5.29655358478682	2.07915357016494e-07	8.63421766626812e-05	Exon	DLPFC
e1174576	ENSG00000198753.11	ENSG00000198753	PLXNB3	-0.443124423030743	-1.03262020083964	-5.28775943431691	2.17390050042802e-07	9.01668260424791e-05	Exon	DLPFC
e1174581	ENSG00000198753.11	ENSG00000198753	PLXNB3	-0.46677423578605	-1.43541470634435	-5.28451518706403	2.20990076286407e-07	9.15484996563321e-05	Exon	DLPFC
e1174577	ENSG00000198753.11	ENSG00000198753	PLXNB3	-0.451738577552878	-0.486257317971866	-5.28422027980469	2.21320178009355e-07	9.15738456097369e-05	Exon	DLPFC
e1072912	ENSG00000088053.11	ENSG00000088053	GP6	0.384819543328634	-1.98738228069466	5.27325927370893	2.33934450347013e-07	9.66756828141587e-05	Exon	DLPFC
e1151403	ENSG00000130985.16	ENSG00000130985	UBA1	-0.170921708072081	1.97890901669534	-5.27153049543272	2.35986632997858e-07	9.74055565917924e-05	Exon	DLPFC
e1174586	ENSG00000198753.11	ENSG00000198753	PLXNB3	-0.481463792816394	0.399043224921576	-5.26959425243923	2.38305829048548e-07	9.8243741819111e-05	Exon	DLPFC
e1165331	ENSG00000188153.12	ENSG00000188153	COL4A5	-0.547547551937302	-0.1524877350238	-5.26910467502282	2.38895729317602e-07	9.83678441615546e-05	Exon	DLPFC
e442814	ENSG00000214652.5	ENSG00000214652	ZNF727	-0.341970115695615	-0.863406661507239	-5.25912739729026	2.51230807241424e-07	0.0001033220070853	Exon	DLPFC
e1165338	ENSG00000188153.12	ENSG00000188153	COL4A5	-0.554862549648683	0.083460889993794	-5.25619144603866	2.54976741080671e-07	0.0001047360792922	Exon	DLPFC
e1155799	ENSG00000072501.17	ENSG00000072501	SMC1A	-0.189777246417988	-0.189028736283886	-5.24609720021338	2.68273729737556e-07	0.00011006527722	Exon	DLPFC
e1151405	ENSG00000130985.16	ENSG00000130985	UBA1	-0.15149798499038	2.42785579680788	-5.24025278051447	2.76277389456651e-07	0.0001132125563443	Exon	DLPFC
e1165341	ENSG00000188153.12	ENSG00000188153	COL4A5	-0.549576977542554	0.0108872873660645	-5.23166574587178	2.88458482283554e-07	0.0001180620350217	Exon	DLPFC
e1165327	ENSG00000188153.12	ENSG00000188153	COL4A5	-0.561617189917257	-0.145775950199837	-5.22528734639915	2.97842022701712e-07	0.0001217562456452	Exon	DLPFC
e1150044	ENSG00000124486.12	ENSG00000124486	USP9X	-0.138600725744675	1.69188392502652	-5.22101043180712	3.04299045793941e-07	0.0001242466868921	Exon	DLPFC
e1150073	ENSG00000124486.12	ENSG00000124486	USP9X	-0.133652835595911	1.36464948027231	-5.21596864983303	3.12085231498547e-07	0.000127273216217	Exon	DLPFC
e1072930	ENSG00000088053.11	ENSG00000088053	GP6	0.501054753200833	-3.09010325679456	5.19899831691072	3.39738290611613e-07	0.00013838483391	Exon	DLPFC
e57368	ENSG00000155380.11	ENSG00000155380	SLC16A1	-0.367245504388297	-0.961943068112986	-5.19512238585383	3.4637959006553e-07	0.0001409214531501	Exon	DLPFC
e1155747	ENSG00000072501.17	ENSG00000072501	SMC1A	-0.192199283147429	0.48429413621644	-5.19252011504039	3.50908935465028e-07	0.0001425938140312	Exon	DLPFC
e57343	ENSG00000155380.11	ENSG00000155380	SLC16A1	-0.359365214090113	-0.9167573450419	-5.18121034854702	3.71269829046443e-07	0.0001506877590058	Exon	DLPFC
e1165349	ENSG00000188153.12	ENSG00000188153	COL4A5	-0.568946268736938	-1.73972121965042	-5.17624037487079	3.80575146214753e-07	0.0001542806336189	Exon	DLPFC
e348554	ENSG00000113396.12	ENSG00000113396	SLC27A6	-0.877781174075265	-2.69997893772824	-5.15831337728313	4.16055088687186e-07	0.0001684632284545	Exon	DLPFC
e1174649	ENSG00000198753.11	ENSG00000198753	PLXNB3	-0.457969942444864	-1.51793708355738	-5.15410310633077	4.24841292426045e-07	0.0001718165153737	Exon	DLPFC
e1174592	ENSG00000198753.11	ENSG00000198753	PLXNB3	-0.457344677217318	-1.51943796176522	-5.15122098834719	4.30959208043265e-07	0.0001740840038886	Exon	DLPFC
e1165326	ENSG00000188153.12	ENSG00000188153	COL4A5	-0.518634571040309	-0.277625808495838	-5.13577467836636	4.65229933031095e-07	0.0001877048438096	Exon	DLPFC
e1174647	ENSG00000198753.11	ENSG00000198753	PLXNB3	-0.449908310892744	-0.774091518322526	-5.13333903670453	4.70869408723743e-07	0.0001897553565385	Exon	DLPFC
e1174650	ENSG00000198753.11	ENSG00000198753	PLXNB3	-0.448062624514734	-0.565862279795614	-5.11990465357985	5.03185203038377e-07	0.0002025385868201	Exon	DLPFC
e1151397	ENSG00000130985.16	ENSG00000130985	UBA1	-0.138318728035575	1.42035613579423	-5.11792224203527	5.0813206718752e-07	0.0002041737200868	Exon	DLPFC
e1151402	ENSG00000130985.16	ENSG00000130985	UBA1	-0.151542257811953	0.764865310215807	-5.11779679614334	5.08446681409597e-07	0.0002041737200868	Exon	DLPFC
e1174563	ENSG00000198753.11	ENSG00000198753	PLXNB3	-0.479043994142358	-0.956923887298698	-5.1158264898731	5.13412965314416e-07	0.0002057020707844	Exon	DLPFC
e1174590	ENSG00000198753.11	ENSG00000198753	PLXNB3	-0.447697480865078	-0.567284113322694	-5.11580759296498	5.13460822864667e-07	0.0002057020707844	Exon	DLPFC
e1165344	ENSG00000188153.12	ENSG00000188153	COL4A5	-0.572195801711061	0.120523887697343	-5.11361143050068	5.1905225982048e-07	0.0002076977553791	Exon	DLPFC
e1150126	ENSG00000124486.12	ENSG00000124486	USP9X	-0.156160315525392	1.26629310836835	-5.08328564095295	6.02557496047554e-07	0.0002408292181914	Exon	DLPFC
e1174644	ENSG00000198753.11	ENSG00000198753	PLXNB3	-0.457944559107332	-0.0907843633180755	-5.08243201024764	6.05086859165293e-07	0.0002415566328301	Exon	DLPFC
e1174566	ENSG00000198753.11	ENSG00000198753	PLXNB3	-0.428620655427477	-0.860517838454841	-5.08009347737483	6.12068840388181e-07	0.0002440577915012	Exon	DLPFC
e1145704	ENSG00000169249.12	ENSG00000169249	ZRSR2	-0.213286219207156	-0.993089086806433	-5.06989725431077	6.43432883101642e-07	0.0002562638900012	Exon	DLPFC
e1165342	ENSG00000188153.12	ENSG00000188153	COL4A5	-0.547153657616141	0.550986855796167	-5.06350104277038	6.63895934579345e-07	0.0002641049381058	Exon	DLPFC
e1165345	ENSG00000188153.12	ENSG00000188153	COL4A5	-0.52789896445626	0.479803416853954	-5.05984618867821	6.75869990748812e-07	0.000268554614317	Exon	DLPFC
e165002	ENSG00000081479.12	ENSG00000081479	LRP2	-0.704005798723065	-2.24095343197562	-5.03554450009488	7.60970114200858e-07	0.0003020164441822	Exon	DLPFC
e1155745	ENSG00000072501.17	ENSG00000072501	SMC1A	-0.194301460938853	0.59164224559331	-5.02587035622883	7.97655870944853e-07	0.0003162078732355	Exon	DLPFC
e659022	ENSG00000137504.13	ENSG00000137504	CREBZF	0.3440779415784	-2.50101158102984	5.01830514297155	8.27530524427404e-07	0.0003276693713501	Exon	DLPFC
e1155754	ENSG00000072501.17	ENSG00000072501	SMC1A	-0.178814445516339	0.106041763248934	-5.01388946615107	8.45464975900769e-07	0.0003343818889472	Exon	DLPFC
e1174570	ENSG00000198753.11	ENSG00000198753	PLXNB3	-0.457938415350522	-0.796010921924541	-5.01146683605195	8.55463684027169e-07	0.0003379438822123	Exon	DLPFC
e1165336	ENSG00000188153.12	ENSG00000188153	COL4A5	-0.546728645345462	-0.795642640092868	-5.00071295284699	9.01244665462422e-07	0.0003556167334313	Exon	DLPFC
e1174564	ENSG00000198753.11	ENSG00000198753	PLXNB3	-0.464589665518106	-0.838768106233705	-4.99716265499339	9.16872446387768e-07	0.0003613644753225	Exon	DLPFC
e1165332	ENSG00000188153.12	ENSG00000188153	COL4A5	-0.520381726367801	-0.356219580949923	-4.99232067752738	9.38608905950327e-07	0.0003695037413961	Exon	DLPFC
e1165339	ENSG00000188153.12	ENSG00000188153	COL4A5	-0.521839272990107	0.0013149325440884	-4.98415289926559	9.7640931034801e-07	0.0003837167724375	Exon	DLPFC
e165034	ENSG00000081479.12	ENSG00000081479	LRP2	-0.646279840395172	-1.76337228712884	-4.9840348373755	9.76966345310868e-07	0.0003837167724375	Exon	DLPFC
e1165335	ENSG00000188153.12	ENSG00000188153	COL4A5	-0.551463326732089	-0.350237088862771	-4.98324930043676	9.80680464665633e-07	0.0003847317925238	Exon	DLPFC
e1165329	ENSG00000188153.12	ENSG00000188153	COL4A5	-0.530701027372053	0.439247044369831	-4.97836654615393	1.00407471824098e-06	0.0003934563262413	Exon	DLPFC
e1151436	ENSG00000130985.16	ENSG00000130985	UBA1	-0.260236855370305	-1.68457432365018	-4.96034151125315	1.09519774458006e-06	0.0004286704680124	Exon	DLPFC
e1151389	ENSG00000130985.16	ENSG00000130985	UBA1	-0.13057346167045	2.00837211684982	-4.93757271757986	1.22177397775398e-06	0.0004776645299066	Exon	DLPFC
e1150050	ENSG00000124486.12	ENSG00000124486	USP9X	-0.136544502735802	1.28472735502152	-4.93303734531647	1.2486227404612e-06	0.0004876014992182	Exon	DLPFC
e1150040	ENSG00000124486.12	ENSG00000124486	USP9X	-0.151831531630189	1.04951363429561	-4.93265721117856	1.25089879042996e-06	0.0004879307691981	Exon	DLPFC
e1155748	ENSG00000072501.17	ENSG00000072501	SMC1A	-0.199712313747766	-0.505648797177144	-4.92993075970784	1.26734126307372e-06	0.00049377877683	Exon	DLPFC
e1165343	ENSG00000188153.12	ENSG00000188153	COL4A5	-0.550014627222888	-0.34310801224255	-4.92364485878158	1.30604921820827e-06	0.0005082785326623	Exon	DLPFC
e1155756	ENSG00000072501.17	ENSG00000072501	SMC1A	-0.210670410922264	0.277049449257415	-4.92310532351616	1.30942433000598e-06	0.0005090103075338	Exon	DLPFC
e57365	ENSG00000155380.11	ENSG00000155380	SLC16A1	-0.311461668793006	0.68008845204633	-4.92090311451675	1.32328802792823e-06	0.0005138129749125	Exon	DLPFC
e1165328	ENSG00000188153.12	ENSG00000188153	COL4A5	-0.501352739746253	0.179302243260413	-4.9039392346496	1.43493817467199e-06	0.0005565304747931	Exon	DLPFC
e1155744	ENSG00000072501.17	ENSG00000072501	SMC1A	-0.169393626780362	0.367999670974288	-4.9029087097194	1.44200609092493e-06	0.0005586354563348	Exon	DLPFC
e1165453	ENSG00000188153.12	ENSG00000188153	COL4A5	-0.584892395939969	-1.42532493777462	-4.899136062584	1.46816893933482e-06	0.0005681246548135	Exon	DLPFC
e165033	ENSG00000081479.12	ENSG00000081479	LRP2	-0.625317192746845	-2.16671063180295	-4.89122012747537	1.52456305668657e-06	0.0005892773659946	Exon	DLPFC
e165041	ENSG00000081479.12	ENSG00000081479	LRP2	-0.641230655493194	-1.90524904054813	-4.88837095697338	1.54536824968052e-06	0.0005966418011232	Exon	DLPFC
e1174578	ENSG00000198753.11	ENSG00000198753	PLXNB3	-0.430976948215521	-1.08534351552519	-4.88736920114277	1.55274818672631e-06	0.0005983497671448	Exon	DLPFC
e531860	ENSG00000261215.1	ENSG00000261215		0.174571123378267	0.359556482207269	4.8872936244854	1.5533063383003e-06	0.0005983497671448	Exon	DLPFC
e1155792	ENSG00000072501.17	ENSG00000072501	SMC1A	-0.166127520636707	0.266618260517285	-4.88595322599847	1.56323774067302e-06	0.0006014950224637	Exon	DLPFC
e1165340	ENSG00000188153.12	ENSG00000188153	COL4A5	-0.543093258390673	0.561667054704452	-4.88407195205535	1.57728010363352e-06	0.0006062131880021	Exon	DLPFC
e1174562	ENSG00000198753.11	ENSG00000198753	PLXNB3	-0.425194705092677	0.464529851508814	-4.88203676675408	1.59260841838418e-06	0.000611414401667	Exon	DLPFC
e1155763	ENSG00000072501.17	ENSG00000072501	SMC1A	-0.22079547999857	-1.1535065469857	-4.87288572198996	1.66332606925039e-06	0.0006378443390287	Exon	DLPFC
e1174560	ENSG00000198753.11	ENSG00000198753	PLXNB3	-0.45829718187425	-1.25420740102056	-4.86620030923726	1.71689582138327e-06	0.000657646418979	Exon	DLPFC
e1145845	ENSG00000169895.5	ENSG00000169895	SYAP1	-0.10125492815493	3.77520758924401	-4.85637403409826	1.79866607358421e-06	0.0006881938914307	Exon	DLPFC
e311669	ENSG00000059691.11	ENSG00000059691	GATB	0.139354703468349	1.88610634884244	4.85051535234783	1.84919457769285e-06	0.0007067326967041	Exon	DLPFC
e60583	ENSG00000266338.6	ENSG00000266338	NBPF15	0.237369936968855	-0.966676984043406	4.84606854299649	1.88845784390138e-06	0.0007209293674353	Exon	DLPFC
e1155758	ENSG00000072501.17	ENSG00000072501	SMC1A	-0.164372925775484	0.293418383583375	-4.84568464210003	1.89188497776086e-06	0.0007214289181825	Exon	DLPFC
e442456	ENSG00000237268.2	ENSG00000237268		-0.822105831399643	-2.73414468059438	-4.84459641656954	1.90163235612508e-06	0.0007243347423958	Exon	DLPFC
e336440	ENSG00000113161.15	ENSG00000113161	HMGCR	0.196370662417586	2.11453824689152	4.84432372520629	1.90408247009252e-06	0.0007244576393415	Exon	DLPFC
e1165333	ENSG00000188153.12	ENSG00000188153	COL4A5	-0.524566353562418	0.355974006459136	-4.84180191341221	1.92688557545521e-06	0.000732315443602	Exon	DLPFC
e1155759	ENSG00000072501.17	ENSG00000072501	SMC1A	-0.172472477408374	-0.274205688703392	-4.83873417147376	1.95498050817468e-06	0.0007421646516462	Exon	DLPFC
e336379	ENSG00000113161.15	ENSG00000113161	HMGCR	0.198852261035814	1.86468601204864	4.83404836516735	1.99865821424624e-06	0.0007579009878222	Exon	DLPFC
e165031	ENSG00000081479.12	ENSG00000081479	LRP2	-0.605764834985572	-2.11619071416932	-4.82959666193784	2.04102479406052e-06	0.0007731056830058	Exon	DLPFC
e168391	ENSG00000128656.13	ENSG00000128656	CHN1	0.15621489506032	0.175582027149602	4.8288944382416	2.04778642562623e-06	0.0007748050226364	Exon	DLPFC
e1072940	ENSG00000160439.15	ENSG00000160439	RDH13	0.142413847672755	1.21627151366342	4.82646884349521	2.071308817788e-06	0.0007828351903286	Exon	DLPFC
e1165330	ENSG00000188153.12	ENSG00000188153	COL4A5	-0.525097724762593	-0.530806168424973	-4.82424065307726	2.09314637723345e-06	0.0007902114891948	Exon	DLPFC
e60602	ENSG00000266338.6	ENSG00000266338	NBPF15	0.236268200276403	-0.966142934879458	4.82341452814958	2.10129917479943e-06	0.0007924108558114	Exon	DLPFC
e165001	ENSG00000081479.12	ENSG00000081479	LRP2	-0.634346789240581	-1.66047948567326	-4.81202227149125	2.21689767535564e-06	0.0008350788692457	Exon	DLPFC
e57367	ENSG00000155380.11	ENSG00000155380	SLC16A1	-0.332964197197841	-1.06865641727137	-4.8091696105411	2.246790288733e-06	0.0008454038782995	Exon	DLPFC
e1165337	ENSG00000188153.12	ENSG00000188153	COL4A5	-0.549784846671473	-0.58019518263392	-4.80055305308809	2.33946082078952e-06	0.0008793015843931	Exon	DLPFC
e1151404	ENSG00000130985.16	ENSG00000130985	UBA1	-0.159132874233429	1.16571409361328	-4.78968070780923	2.46166076796495e-06	0.0009242111297376	Exon	DLPFC
e500898	ENSG00000172817.3	ENSG00000172817	CYP7B1	-0.238219220302836	-0.153184943865132	-4.77715079787699	2.61012737748688e-06	0.0009788725058877	Exon	DLPFC
e882363	ENSG00000156873.15	ENSG00000156873	PHKG2	0.132447803888687	0.251948454047606	4.77433326698284	2.64468160532916e-06	0.0009907402071906	Exon	DLPFC
e57361	ENSG00000155380.11	ENSG00000155380	SLC16A1	-0.302485814776513	1.68165482696912	-4.77006532387587	2.69786482074488e-06	0.0010095528746692	Exon	DLPFC
e418166	ENSG00000120278.15	ENSG00000120278	PLEKHG1	-0.272374989800508	-1.65652751211834	-4.76979236580827	2.70130101677543e-06	0.0010097291218863	Exon	DLPFC
e311678	ENSG00000059691.11	ENSG00000059691	GATB	0.151821293793614	0.866534542890858	4.76942229148896	2.70596651989693e-06	0.0010103639859149	Exon	DLPFC
e1165439	ENSG00000188153.12	ENSG00000188153	COL4A5	-0.531656259172419	1.40534865078661	-4.76609500492163	2.74826365926564e-06	0.0010250331115389	Exon	DLPFC
e57346	ENSG00000155380.11	ENSG00000155380	SLC16A1	-0.304347424647484	2.38896552431302	-4.75718819385815	2.86464801689478e-06	0.0010672725717736	Exon	DLPFC
e1150043	ENSG00000124486.12	ENSG00000124486	USP9X	-0.134794498818206	2.12721224187054	-4.75391219009071	2.90863834024834e-06	0.0010824775731709	Exon	DLPFC
e1151391	ENSG00000130985.16	ENSG00000130985	UBA1	-0.149358095022329	1.17487565258579	-4.74927352972054	2.9720413252266e-06	0.0011048660964127	Exon	DLPFC
e882302	ENSG00000156873.15	ENSG00000156873	PHKG2	0.130448750521531	0.265730493424743	4.74737255041697	2.99840748080367e-06	0.0011134522418845	Exon	DLPFC
e352036	ENSG00000152377.13	ENSG00000152377	SPOCK1	-0.154388035169447	2.49788660842262	-4.73903887108928	3.11667691500527e-06	0.0011561105916765	Exon	DLPFC
e1145703	ENSG00000169249.12	ENSG00000169249	ZRSR2	-0.229915543090053	-1.58187601132177	-4.73280760021435	3.20803268853977e-06	0.001188703524807	Exon	DLPFC
e311671	ENSG00000059691.11	ENSG00000059691	GATB	0.134608611331632	1.74499151327247	4.73254038204582	3.21200745958727e-06	0.0011888826654167	Exon	DLPFC
e578730	ENSG00000204179.10	ENSG00000204179	PTPN20	0.41616464173616	1.2731748271072	4.73188683284756	3.22174875925449e-06	0.0011911935048793	Exon	DLPFC
e578710	ENSG00000204179.10	ENSG00000204179	PTPN20	0.416047325605916	1.27469906757321	4.73122855920402	3.23158923974435e-06	0.0011935359625305	Exon	DLPFC
e1174569	ENSG00000198753.11	ENSG00000198753	PLXNB3	-0.413827653075733	-0.810060727845903	-4.72314005266539	3.35489195948564e-06	0.0012377334121298	Exon	DLPFC
e336378	ENSG00000113161.15	ENSG00000113161	HMGCR	0.195794852108412	1.52396077605911	4.71625748957533	3.46336782060686e-06	0.0012753518065139	Exon	DLPFC
e1145707	ENSG00000169249.12	ENSG00000169249	ZRSR2	-0.253710440289738	-1.45876999368345	-4.71619627744342	3.46434757118507e-06	0.0012753518065139	Exon	DLPFC
e311707	ENSG00000059691.11	ENSG00000059691	GATB	0.13341446696666	1.72300941257194	4.71215777351551	3.52958015733309e-06	0.001297963080622	Exon	DLPFC
e432961	ENSG00000005020.12	ENSG00000005020	SKAP2	0.203665040901919	-0.307698590784877	4.70601239575347	3.63111881706396e-06	0.0013338623153177	Exon	DLPFC
e1151387	ENSG00000130985.16	ENSG00000130985	UBA1	-0.127949470004259	2.21105904594144	-4.70324931775208	3.67768365810437e-06	0.0013495117514651	Exon	DLPFC
e578879	ENSG00000204179.10	ENSG00000204179	PTPN20	0.490273204623637	-2.48997877692896	4.69935048019531	3.74436796085544e-06	0.0013725023081143	Exon	DLPFC
e578915	ENSG00000204179.10	ENSG00000204179	PTPN20	0.411249235171651	1.29995303335284	4.69334138434972	3.84943023547605e-06	0.0014094957853394	Exon	DLPFC
e764605	ENSG00000068650.18	ENSG00000068650	ATP11A	-0.250439185949536	0.0290272918636804	-4.69010264259236	3.90722701086145e-06	0.0014291217885076	Exon	DLPFC
e336439	ENSG00000113161.15	ENSG00000113161	HMGCR	0.194782704280805	1.29930362557107	4.68943668677551	3.91921438612539e-06	0.0014319682382507	Exon	DLPFC
e298565	ENSG00000138646.8	ENSG00000138646	HERC5	-0.377359322795437	-2.48965613212554	-4.68675927979308	3.96776662778671e-06	0.0014472262819525	Exon	DLPFC
e311682	ENSG00000059691.11	ENSG00000059691	GATB	0.132777564135508	1.7285354606219	4.68655875720249	3.97142612553645e-06	0.0014472262819525	Exon	DLPFC
e47749	ENSG00000171502.14	ENSG00000171502	COL24A1	0.33723363034512	-1.72461184542328	4.68643289804443	3.97372468952639e-06	0.0014472262819525	Exon	DLPFC
e311711	ENSG00000059691.11	ENSG00000059691	GATB	0.132479802440049	1.71146821507029	4.67594657285774	4.16980043532767e-06	0.0015170143835901	Exon	DLPFC
e689176	ENSG00000013583.8	ENSG00000013583	HEBP1	-0.173942675053558	0.837442330994157	-4.67161038023834	4.25357191537182e-06	0.0015458397332485	Exon	DLPFC
e723282	ENSG00000165899.10	ENSG00000165899	OTOGL	0.312383972014842	-1.38117443228113	4.66692535559824	4.3459021779057e-06	0.0015777107516348	Exon	DLPFC
e578761	ENSG00000204179.10	ENSG00000204179	PTPN20	0.483422822024239	-2.43524234658251	4.65503736483224	4.58892139878648e-06	0.0016641608607488	Exon	DLPFC
e1151399	ENSG00000130985.16	ENSG00000130985	UBA1	-0.132014868542314	1.62238661243647	-4.65455264667175	4.59910258031499e-06	0.0016660787290046	Exon	DLPFC
e1143814	ENSG00000146938.14	ENSG00000146938	NLGN4X	-0.137110903027616	1.9646049020243	-4.64956818202576	4.70506647045756e-06	0.0017026540541116	Exon	DLPFC
e60678	ENSG00000266338.6	ENSG00000266338	NBPF15	0.236575006940832	-1.1675526755275	4.63827573549808	4.95388778248611e-06	0.0017907936210391	Exon	DLPFC
e57344	ENSG00000155380.11	ENSG00000155380	SLC16A1	-0.312233314787619	0.147355330623785	-4.63773282602637	4.96616383468326e-06	0.0017933275779102	Exon	DLPFC
e1143797	ENSG00000146938.14	ENSG00000146938	NLGN4X	-0.126294877105161	2.49516021633205	-4.63716898176966	4.97894422462682e-06	0.001796038094317	Exon	DLPFC
e1150130	ENSG00000124486.12	ENSG00000124486	USP9X	-0.132506770547244	0.765890168426611	-4.63128686931731	5.11417140275275e-06	0.0018428659588294	Exon	DLPFC
e1151410	ENSG00000130985.16	ENSG00000130985	UBA1	-0.110055542784358	1.50477655588808	-4.63097661831433	5.12140112871491e-06	0.0018435203390663	Exon	DLPFC
e1143828	ENSG00000146938.14	ENSG00000146938	NLGN4X	-0.126228984145356	2.47403736649464	-4.62426385826928	5.28025576611087e-06	0.0018986952217641	Exon	DLPFC
e57369	ENSG00000155380.11	ENSG00000155380	SLC16A1	-0.311124128172703	0.163452626438673	-4.62090346492821	5.36154709079696e-06	0.0019258925998319	Exon	DLPFC
e17809	ENSG00000157978.11	ENSG00000157978	LDLRAP1	-0.451634766081349	-3.01482448824146	-4.62059541814975	5.36905897165114e-06	0.0019265586674188	Exon	DLPFC
e1151477	ENSG00000130985.16	ENSG00000130985	UBA1	-0.18006779143637	-0.147134252457511	-4.61665093069262	5.46614621254626e-06	0.00195933147913	Exon	DLPFC
e164962	ENSG00000081479.12	ENSG00000081479	LRP2	-0.628202968197341	-1.48386815853752	-4.60251657132486	5.82809042001203e-06	0.0020868731002786	Exon	DLPFC
e147627	ENSG00000175701.10	ENSG00000175701	LINC00116	0.169582160420748	1.40660401900758	4.60177911203228	5.84759379468715e-06	0.0020916572736655	Exon	DLPFC
e1145841	ENSG00000169895.5	ENSG00000169895	SYAP1	-0.122824854845817	0.439935144369174	-4.60117891402531	5.86351334903398e-06	0.0020944729475542	Exon	DLPFC
e147630	ENSG00000175701.10	ENSG00000175701	LINC00116	0.169541560570286	1.4065146234741	4.60101881200813	5.86776690169542e-06	0.0020944729475542	Exon	DLPFC
e165003	ENSG00000081479.12	ENSG00000081479	LRP2	-0.652664557182288	-2.00188044473494	-4.60001813575117	5.89441990700892e-06	0.0021017834903184	Exon	DLPFC
e1165445	ENSG00000188153.12	ENSG00000188153	COL4A5	-0.611924556746765	-2.58438046549167	-4.5993056656771	5.91346741807951e-06	0.0021063696715574	Exon	DLPFC
e41494	ENSG00000132854.18	ENSG00000132854	KANK4	-0.376803952420688	-1.62314034578269	-4.5963171270967	5.99401088566701e-06	0.0021328281618104	Exon	DLPFC
e705037	ENSG00000183283.15	ENSG00000183283	DAZAP2	-0.132836101474005	2.53223704930921	-4.59595130554663	6.00394219082551e-06	0.0021341319608278	Exon	DLPFC
e147625	ENSG00000175701.10	ENSG00000175701	LINC00116	0.169058387944046	1.41593190635301	4.59515010247941	6.02574848763334e-06	0.0021396496657975	Exon	DLPFC
e311720	ENSG00000059691.11	ENSG00000059691	GATB	0.138509547302943	0.607447573682347	4.5924076999652	6.10096591803681e-06	0.0021641015835472	Exon	DLPFC
e705049	ENSG00000183283.15	ENSG00000183283	DAZAP2	-0.154729407813089	1.60238475336527	-4.58906513646378	6.19386483715413e-06	0.0021947679683004	Exon	DLPFC
e764513	ENSG00000068650.18	ENSG00000068650	ATP11A	-0.263005607333891	-1.12221215585426	-4.58685963103081	6.25590457478961e-06	0.0022144471530507	Exon	DLPFC
e260798	ENSG00000173889.15	ENSG00000173889	PHC3	-0.148254558846625	-0.207803543587782	-4.58015060679659	6.44831848446367e-06	0.0022801870199797	Exon	DLPFC
e796297	ENSG00000258859.1	ENSG00000258859		0.441602190450225	-1.33536118927976	4.57599675408618	6.57028705928907e-06	0.0023209061941405	Exon	DLPFC
e165014	ENSG00000081479.12	ENSG00000081479	LRP2	-0.609977558653387	-1.90474052261233	-4.5734818795402	6.64520464260714e-06	0.0023449377783714	Exon	DLPFC
e311715	ENSG00000059691.11	ENSG00000059691	GATB	0.130456489292484	1.69896446131001	4.57109908726597	6.71694419873518e-06	0.0023677993169963	Exon	DLPFC
e517360	ENSG00000104419.14	ENSG00000104419	NDRG1	-0.311477890409591	0.848734410850697	-4.56652793391895	6.85665765893444e-06	0.002414550368114	Exon	DLPFC
e344308	ENSG00000164211.12	ENSG00000164211	STARD4	0.197084000362583	-0.058195171607554	4.55681130333624	7.16297039696242e-06	0.0025198116295413	Exon	DLPFC
e164963	ENSG00000081479.12	ENSG00000081479	LRP2	-0.606458755813776	-1.24624650414104	-4.55657631289512	7.17053873606253e-06	0.0025198708706258	Exon	DLPFC
e1145625	ENSG00000186312.10	ENSG00000186312	CA5BP1	-0.168287630812828	-1.04676133587802	-4.55373377001059	7.26269904161857e-06	0.0025496266534496	Exon	DLPFC
e646409	ENSG00000174669.11	ENSG00000174669	SLC29A2	0.283867338141809	-2.32619569727447	4.55308730042036	7.28381695351609e-06	0.0025544068505798	Exon	DLPFC
e317471	ENSG00000164303.10	ENSG00000164303	ENPP6	-0.557121089519827	-2.50937360642582	-4.5507136636178	7.36186231731149e-06	0.0025791209130296	Exon	DLPFC
e349038	ENSG00000217128.11	ENSG00000217128	FNIP1	-0.131677864441517	1.01686102946305	-4.54702121941998	7.48486869783602e-06	0.0026195194226097	Exon	DLPFC
e1150052	ENSG00000124486.12	ENSG00000124486	USP9X	-0.145560218561178	1.15047292238983	-4.54577549635426	7.52681090927463e-06	0.0026314936465006	Exon	DLPFC
e348576	ENSG00000113396.12	ENSG00000113396	SLC27A6	-0.829386388473468	-3.35960403918386	-4.54470442767554	7.56305304304714e-06	0.0026414525133709	Exon	DLPFC
e705031	ENSG00000183283.15	ENSG00000183283	DAZAP2	-0.148141292966123	1.77012119112197	-4.54226532482083	7.64621218480648e-06	0.0026677602975854	Exon	DLPFC
e348565	ENSG00000113396.12	ENSG00000113396	SLC27A6	-0.828868257869156	-3.50952382414601	-4.53091187098855	8.04499077654075e-06	0.0028024095411466	Exon	DLPFC
e344361	ENSG00000164211.12	ENSG00000164211	STARD4	0.195062835121488	-0.0357281770437137	4.5307657385679	8.05025141714251e-06	0.0028024095411466	Exon	DLPFC
e164999	ENSG00000081479.12	ENSG00000081479	LRP2	-0.610844307892541	-1.37017137988675	-4.53058321856051	8.05682661759316e-06	0.0028024095411466	Exon	DLPFC
e47740	ENSG00000171502.14	ENSG00000171502	COL24A1	0.352558849298292	-1.74305980365233	4.52933597997677	8.10189600409713e-06	0.002815210447644	Exon	DLPFC
e705055	ENSG00000183283.15	ENSG00000183283	DAZAP2	-0.151534295482935	1.65069800750029	-4.51896243728437	8.4862409149718e-06	0.002945755019176	Exon	DLPFC
e165069	ENSG00000081479.12	ENSG00000081479	LRP2	-0.653287342289644	-0.652252470446595	-4.51758518606759	8.53856606025467e-06	0.0029608999452487	Exon	DLPFC
e312293	ENSG00000145423.4	ENSG00000145423	SFRP2	-0.480632651238038	-2.94058994760036	-4.51717335312793	8.55427264832725e-06	0.0029633288380918	Exon	DLPFC
e1072763	ENSG00000022556.15	ENSG00000022556	NLRP2	-0.687711133435899	-2.92394160798547	-4.51637112125052	8.58494802359907e-06	0.0029686243194428	Exon	DLPFC
e1143880	ENSG00000101846.6	ENSG00000101846	STS	-0.210435522272301	1.34327915876698	-4.5163176940815	8.58699469247921e-06	0.0029686243194428	Exon	DLPFC
e164971	ENSG00000081479.12	ENSG00000081479	LRP2	-0.654096187919917	-0.740365834537652	-4.51340968662255	8.69910275918246e-06	0.0030021685787166	Exon	DLPFC
e72072	ENSG00000160752.14	ENSG00000160752	FDPS	0.110393713385674	2.75037896610966	4.51334385613908	8.70165681091411e-06	0.0030021685787166	Exon	DLPFC
e165028	ENSG00000081479.12	ENSG00000081479	LRP2	-0.602849066828442	-2.39893076665024	-4.50606252146242	8.98863940816651e-06	0.0030980419262199	Exon	DLPFC
e1143881	ENSG00000101846.6	ENSG00000101846	STS	-0.221805585933776	0.289865256699529	-4.50521462083914	9.02264254179181e-06	0.0031066171629789	Exon	DLPFC
e920333	ENSG00000181222.15	ENSG00000181222	POLR2A	-0.150353022747815	1.18787435094504	-4.50227228446279	9.1415981729382e-06	0.003144395817614	Exon	DLPFC
e548176	ENSG00000136866.13	ENSG00000136866	ZFP37	-0.157982629953451	2.28906401697861	-4.49999288501168	9.23478490233466e-06	0.0031732435556532	Exon	DLPFC
e1145854	ENSG00000086712.12	ENSG00000086712	TXLNG	-0.129385671850062	0.249494343236123	-4.49258120432256	9.54413175119496e-06	0.003275914448779	Exon	DLPFC
e165012	ENSG00000081479.12	ENSG00000081479	LRP2	-0.624024352664585	-2.19819734097394	-4.49237642293628	9.55281842689732e-06	0.003275914448779	Exon	DLPFC
e192829	ENSG00000204120.14	ENSG00000204120	GIGYF2	-0.200140715096404	-1.54560123943428	-4.49163657755125	9.58426536938805e-06	0.0032833919005797	Exon	DLPFC
e1072762	ENSG00000022556.15	ENSG00000022556	NLRP2	-0.663506047263071	-0.758732241404177	-4.48918891251281	9.6890120579916e-06	0.0033159402211654	Exon	DLPFC
e321719	ENSG00000247516.5	ENSG00000247516	MIR4458HG	0.202073957521334	1.58181412340142	4.48806466818299	9.73749078917201e-06	0.0033233760951958	Exon	DLPFC
e1145842	ENSG00000169895.5	ENSG00000169895	SYAP1	-0.097153673546309	0.716627677079223	-4.48802065978681	9.73939320723987e-06	0.0033233760951958	Exon	DLPFC
e317459	ENSG00000164303.10	ENSG00000164303	ENPP6	-0.551752230888625	-2.49517239599144	-4.48800621013122	9.74001792228927e-06	0.0033233760951958	Exon	DLPFC
e164995	ENSG00000081479.12	ENSG00000081479	LRP2	-0.612580730570809	-1.93534350849803	-4.48687498585212	9.78904464466584e-06	0.0033367609776471	Exon	DLPFC
e1012734	ENSG00000105251.10	ENSG00000105251	SHD	0.270669690166553	-0.836373774760301	4.48649197953957	9.80569753283837e-06	0.0033390949580673	Exon	DLPFC
e1134753	ENSG00000100226.15	ENSG00000100226	GTPBP1	-0.180698236926065	-0.578132846287069	-4.4858737409444	9.8326355308293e-06	0.0033449231236475	Exon	DLPFC
e510035	ENSG00000070756.14	ENSG00000070756	PABPC1	-0.116802008141049	2.84519731061073	-4.48323585643089	9.94837358514749e-06	0.0033809180274011	Exon	DLPFC
e689632	ENSG00000246705.4	ENSG00000246705	H2AFJ	-0.275845455697443	-0.303258172297874	-4.47870520506257	1.01502133031376e-05	0.0034460733153182	Exon	DLPFC
e639737	ENSG00000184999.11	ENSG00000184999	SLC22A10	0.440070229368826	-2.37289146468761	4.47326726931064	1.03976605841293e-05	0.0035265674980788	Exon	DLPFC
e433016	ENSG00000005020.12	ENSG00000005020	SKAP2	0.196250789430392	-0.349411451813065	4.47286528938987	1.04161800785867e-05	0.0035293334700903	Exon	DLPFC
e955848	ENSG00000136436.14	ENSG00000136436	CALCOCO2	-0.161850255482331	0.952180418539752	-4.47068283329885	1.05172807312731e-05	0.0035574836814369	Exon	DLPFC
e509950	ENSG00000070756.14	ENSG00000070756	PABPC1	-0.117095646939723	2.83345759403744	-4.47045237598353	1.05280112587026e-05	0.0035574836814369	Exon	DLPFC
e355156	ENSG00000113108.18	ENSG00000113108	APBB3	0.211008126447754	-1.24353520024904	4.47039678315517	1.05306013370153e-05	0.0035574836814369	Exon	DLPFC
e193063	ENSG00000204120.14	ENSG00000204120	GIGYF2	-0.198231524547374	-1.38877349986349	-4.46672103736186	1.07032173968053e-05	0.0036122138823235	Exon	DLPFC
e165009	ENSG00000081479.12	ENSG00000081479	LRP2	-0.609102401395092	-1.9107940901293	-4.46066769331539	1.09934157375288e-05	0.003706479096473	Exon	DLPFC
e355089	ENSG00000113108.18	ENSG00000113108	APBB3	0.211339280326432	-1.24975321933882	4.4590490437471	1.1072283337714e-05	0.0037293772065859	Exon	DLPFC
e344309	ENSG00000164211.12	ENSG00000164211	STARD4	0.196211768687096	0.341532556803102	4.45779879440835	1.11335719149061e-05	0.0037463149307266	Exon	DLPFC
e165022	ENSG00000081479.12	ENSG00000081479	LRP2	-0.603979674181636	-1.94066076107824	-4.45399171629792	1.1322208597329e-05	0.0038060280402902	Exon	DLPFC
e57348	ENSG00000155380.11	ENSG00000155380	SLC16A1	-0.285062386735053	-1.15866100734903	-4.45296660083924	1.13735232477116e-05	0.0038195072755919	Exon	DLPFC
e433007	ENSG00000005020.12	ENSG00000005020	SKAP2	0.194796210321708	-0.348216397546048	4.4522326889486	1.1410397862574e-05	0.0038281154113801	Exon	DLPFC
e192943	ENSG00000204120.14	ENSG00000204120	GIGYF2	-0.198492809360325	-1.51473678756872	-4.45084477194415	1.14804458033097e-05	0.003847825086238	Exon	DLPFC
e1012728	ENSG00000105251.10	ENSG00000105251	SHD	0.267172913973362	-0.814794123619813	4.44965303860157	1.15409211573437e-05	0.0038642907748531	Exon	DLPFC
e1072875	ENSG00000022556.15	ENSG00000022556	NLRP2	-0.6440791402392	-2.84077876652163	-4.44810373140584	1.16199985297634e-05	0.0038869465808901	Exon	DLPFC
e355161	ENSG00000113108.18	ENSG00000113108	APBB3	0.210572325343146	-1.2491971498691	4.44583168427315	1.1736904861296e-05	0.0039221994747769	Exon	DLPFC
e689633	ENSG00000246705.4	ENSG00000246705	H2AFJ	-0.27509817909727	-0.413122794734914	-4.44484101498647	1.17882311410849e-05	0.0039354894093618	Exon	DLPFC
e352228	ENSG00000120729.9	ENSG00000120729	MYOT	-0.446672441966909	-2.74218369795884	-4.44337121804667	1.18647774424153e-05	0.0039571647437374	Exon	DLPFC
e927250	ENSG00000170160.17	ENSG00000170160	CCDC144A	0.389918471933857	-1.88125196427165	4.4407084908493	1.20046659186958e-05	0.0039999030006162	Exon	DLPFC
e927172	ENSG00000170160.17	ENSG00000170160	CCDC144A	0.391043009016817	-1.91673490736219	4.44030367760393	1.20260710457196e-05	0.0040031181514317	Exon	DLPFC
e352012	ENSG00000152377.13	ENSG00000152377	SPOCK1	-0.142725000164141	2.52461003923872	-4.43772205791086	1.21634411336179e-05	0.0040448905815101	Exon	DLPFC
e72014	ENSG00000160752.14	ENSG00000160752	FDPS	0.120784278578006	2.18834813632012	4.43396556897336	1.23660160616704e-05	0.004108243888211	Exon	DLPFC
e595834	ENSG00000171160.17	ENSG00000171160	MORN4	0.176598879668381	0.209425249911429	4.43246906575569	1.24476147085993e-05	0.0041313220723786	Exon	DLPFC
e599077	ENSG00000173915.13	ENSG00000173915	USMG5	0.159726888326272	1.06724283749727	4.43021926778027	1.25712593183018e-05	0.0041682966413087	Exon	DLPFC
e165005	ENSG00000081479.12	ENSG00000081479	LRP2	-0.590826251198403	-1.22674694492782	-4.42872484836192	1.26540393536551e-05	0.004191662845275	Exon	DLPFC
e548184	ENSG00000136866.13	ENSG00000136866	ZFP37	-0.160925428223137	1.43402393019958	-4.42793705667586	1.26978873110045e-05	0.0042020998780049	Exon	DLPFC
e36144	ENSG00000162373.12	ENSG00000162373	BEND5	0.183985406075601	-0.0334355906087951	4.4265555543231	1.27751325518765e-05	0.0042235580459808	Exon	DLPFC
e1007180	ENSG00000064666.14	ENSG00000064666	CNN2	-0.387069585166891	-1.20757617085927	-4.42473572540978	1.28775737953137e-05	0.0042506210385151	Exon	DLPFC
e102750	ENSG00000162931.11	ENSG00000162931	TRIM17	0.289846598845389	-0.514303808712379	4.42465818891153	1.28819558910263e-05	0.0042506210385151	Exon	DLPFC
e72022	ENSG00000160752.14	ENSG00000160752	FDPS	0.118549023612719	2.2542367922275	4.42324562524433	1.29620396824334e-05	0.0042729056388192	Exon	DLPFC
e1155753	ENSG00000072501.17	ENSG00000072501	SMC1A	-0.160980179164947	-0.0813600526756404	-4.42283975416949	1.29851381894808e-05	0.0042763802389856	Exon	DLPFC
e72098	ENSG00000160752.14	ENSG00000160752	FDPS	0.203958881561064	-0.48119765367937	4.42255328394731	1.30014652168672e-05	0.0042776202361728	Exon	DLPFC
e1143877	ENSG00000101846.6	ENSG00000101846	STS	-0.213629328109715	0.118786320771431	-4.42075683928451	1.31043007262517e-05	0.0043072925763586	Exon	DLPFC
e72104	ENSG00000160752.14	ENSG00000160752	FDPS	0.203374224053475	-0.482364386966667	4.40974091459092	1.3752141909395e-05	0.0045124449930174	Exon	DLPFC
e154248	ENSG00000163046.15	ENSG00000163046	ANKRD30BL	0.700283556462255	-1.75470698027548	4.40969426646267	1.37549494098896e-05	0.0045124449930174	Exon	DLPFC
e920307	ENSG00000181222.15	ENSG00000181222	POLR2A	-0.162986469605664	0.739205228105615	-4.40427796643744	1.40846868018542e-05	0.0046161713742908	Exon	DLPFC
e1072778	ENSG00000022556.15	ENSG00000022556	NLRP2	-0.659306020604608	-3.00977460887111	-4.40287229467221	1.41714918351858e-05	0.0046401552198735	Exon	DLPFC
e1151488	ENSG00000130985.16	ENSG00000130985	UBA1	-0.116144288570214	2.59144783695458	-4.40223403611056	1.42110754120414e-05	0.0046452747799954	Exon	DLPFC
e117838	ENSG00000115226.9	ENSG00000115226	FNDC4	0.179967221639701	0.840672926527435	4.40218033923772	1.4214410414345e-05	0.0046452747799954	Exon	DLPFC
e1151411	ENSG00000130985.16	ENSG00000130985	UBA1	-0.116147214735184	2.59148177401905	-4.40187215060977	1.42335658776709e-05	0.0046470750278617	Exon	DLPFC
e355003	ENSG00000113108.18	ENSG00000113108	APBB3	0.20900192318239	-1.25417557474493	4.40079083011626	1.43009710892935e-05	0.0046646096562765	Exon	DLPFC
e1155743	ENSG00000072501.17	ENSG00000072501	SMC1A	-0.175172267324194	-0.775432117264354	-4.40055563675962	1.43156725310469e-05	0.0046649365591457	Exon	DLPFC
e1143720	ENSG00000183943.5	ENSG00000183943	PRKX	-0.398385672452653	-2.68569503261926	-4.39883953162079	1.44233816004491e-05	0.0046955415323848	Exon	DLPFC
e717954	ENSG00000174206.12	ENSG00000174206	C12orf66	-0.119178973546922	1.41666637822975	-4.39697178043187	1.45414904286468e-05	0.0047294704581713	Exon	DLPFC
e531864	ENSG00000187186.14	ENSG00000187186		0.185237680067156	-0.0360533835560742	4.395135526684	1.46585100425825e-05	0.0047629807163744	Exon	DLPFC
e1151472	ENSG00000130985.16	ENSG00000130985	UBA1	-0.156156610538802	0.730380229798844	-4.39439089514697	1.47062199789701e-05	0.0047739278022485	Exon	DLPFC
e165004	ENSG00000081479.12	ENSG00000081479	LRP2	-0.572469929684514	-1.69144606939237	-4.39137825968231	1.49007673547027e-05	0.0048324749564071	Exon	DLPFC
e311666	ENSG00000059691.11	ENSG00000059691	GATB	0.141807141167724	0.44439188591179	4.38758300820062	1.51493633603524e-05	0.0049084225572287	Exon	DLPFC
e955963	ENSG00000136436.14	ENSG00000136436	CALCOCO2	-0.157079223340499	0.981713676580797	-4.38659824693138	1.52145130476991e-05	0.004924845313765	Exon	DLPFC
e599082	ENSG00000173915.13	ENSG00000173915	USMG5	0.160548030547392	1.02788293329524	4.3779837260856	1.57959829208885e-05	0.0051082078633603	Exon	DLPFC
e225753	ENSG00000280422.1	ENSG00000280422		-0.244038610711311	-1.24060468494965	-4.37767894679722	1.58169399050005e-05	0.0051101321424005	Exon	DLPFC
e1093694	ENSG00000124155.16	ENSG00000124155	PIGT	-0.169032170858762	0.905691973916077	-4.37477471211183	1.60179782774153e-05	0.0051684281777302	Exon	DLPFC
e1145667	ENSG00000169239.12	ENSG00000169239	CA5B	-0.205639457040227	-0.963736006753281	-4.37463466824632	1.60277340223159e-05	0.0051684281777302	Exon	DLPFC
e1145851	ENSG00000086712.12	ENSG00000086712	TXLNG	-0.113012773933226	0.626594106633165	-4.36547230392	1.66785101566152e-05	0.0053731942758671	Exon	DLPFC
e165032	ENSG00000081479.12	ENSG00000081479	LRP2	-0.601847535294751	-2.11255249773746	-4.3648930958201	1.67204884397575e-05	0.0053771603863652	Exon	DLPFC
e165036	ENSG00000081479.12	ENSG00000081479	LRP2	-0.534010117697863	0.512946247865019	-4.36486671855559	1.67224025453586e-05	0.0053771603863652	Exon	DLPFC
e164975	ENSG00000081479.12	ENSG00000081479	LRP2	-0.634351054505836	-1.50504266616595	-4.36178389525747	1.69475625880617e-05	0.0054437939564965	Exon	DLPFC
e920339	ENSG00000181222.15	ENSG00000181222	POLR2A	-0.163964003674314	0.606980181296359	-4.36159301611949	1.69615987849468e-05	0.0054437939564965	Exon	DLPFC
e250977	ENSG00000073711.10	ENSG00000073711	PPP2R3A	-0.236399607897783	-1.21413953435476	-4.36124370950923	1.69873136751868e-05	0.0054469133489234	Exon	DLPFC
e165017	ENSG00000081479.12	ENSG00000081479	LRP2	-0.593315356498974	-1.89828670127261	-4.35865024933019	1.7179406522109e-05	0.0055033251038077	Exon	DLPFC
e352013	ENSG00000152377.13	ENSG00000152377	SPOCK1	-0.135461613993308	2.70932317304409	-4.3566409215858	1.73296610752868e-05	0.0055457833352964	Exon	DLPFC
e517265	ENSG00000104419.14	ENSG00000104419	NDRG1	-0.2911882401322	1.21317974834046	-4.35644315240511	1.73445177522148e-05	0.0055457833352964	Exon	DLPFC
e352190	ENSG00000120729.9	ENSG00000120729	MYOT	-0.439606697530206	-2.78085801321741	-4.3558981794337	1.73855199189522e-05	0.0055536787578997	Exon	DLPFC
e165021	ENSG00000081479.12	ENSG00000081479	LRP2	-0.612027920584145	-2.00666093183204	-4.34938601813965	1.78827077812269e-05	0.0057071480317807	Exon	DLPFC
e321717	ENSG00000247516.5	ENSG00000247516	MIR4458HG	0.207455009592643	0.57064452002309	4.34890694880735	1.79198158643092e-05	0.0057134665014656	Exon	DLPFC
e487456	ENSG00000158806.13	ENSG00000158806	NPM2	0.218058835430963	0.692798628653887	4.34845645853495	1.79547774540939e-05	0.0057134665014656	Exon	DLPFC
e495904	ENSG00000165066.12	ENSG00000165066	NKX6-3	0.383696419341578	-2.55052327671137	4.34842628867987	1.79571212023953e-05	0.0057134665014656	Exon	DLPFC
e205220	ENSG00000275340.1	ENSG00000275340	FGD5P1	0.29698558560464	-0.985560497496633	4.34826546918034	1.79696194213356e-05	0.0057134665014656	Exon	DLPFC
e72119	ENSG00000160752.14	ENSG00000160752	FDPS	0.204167447595296	-0.503819240484231	4.34667461342748	1.80937032759659e-05	0.0057475526135742	Exon	DLPFC
e487451	ENSG00000158806.13	ENSG00000158806	NPM2	0.23020438123706	0.205328316913301	4.34508250529136	1.8218705283427e-05	0.0057818665753441	Exon	DLPFC
e955892	ENSG00000136436.14	ENSG00000136436	CALCOCO2	-0.144018112186041	1.32745405805558	-4.34470195836047	1.82487054689889e-05	0.0057859950451889	Exon	DLPFC
e72114	ENSG00000160752.14	ENSG00000160752	FDPS	0.203267890346415	-0.501272224838004	4.34366580023346	1.83306300825533e-05	0.0058065638506898	Exon	DLPFC
e336380	ENSG00000113161.15	ENSG00000113161	HMGCR	0.177544870008416	1.37724322392103	4.34294603348334	1.83877459472577e-05	0.0058192431007768	Exon	DLPFC
e294359	ENSG00000163749.17	ENSG00000163749	CCDC158	0.328088530944315	-2.85017351563694	4.34011971785733	1.8613674565689e-05	0.0058823969999904	Exon	DLPFC
e517163	ENSG00000104419.14	ENSG00000104419	NDRG1	-0.297140934975865	1.52208951768965	-4.34001806604596	1.86218496267237e-05	0.0058823969999904	Exon	DLPFC
e336441	ENSG00000113161.15	ENSG00000113161	HMGCR	0.177347625370141	1.3774146475623	4.33897032542486	1.8706311607332e-05	0.0059036009883209	Exon	DLPFC
e355140	ENSG00000113108.18	ENSG00000113108	APBB3	0.206577595069221	-1.27974028136778	4.3376800355439	1.88108299049884e-05	0.0059276429757285	Exon	DLPFC
e47741	ENSG00000171502.14	ENSG00000171502	COL24A1	0.347823456632933	-1.63296626548967	4.33760030911691	1.8817306334208e-05	0.0059276429757285	Exon	DLPFC
e517337	ENSG00000104419.14	ENSG00000104419	NDRG1	-0.298473254316493	1.3816326911497	-4.33713127665838	1.88554505260602e-05	0.0059341692660232	Exon	DLPFC
e253273	ENSG00000069849.10	ENSG00000069849	ATP1B3	0.136922206059472	1.43430846340894	4.3360998720235	1.8939590101531e-05	0.00595514576077	Exon	DLPFC
e311665	ENSG00000059691.11	ENSG00000059691	GATB	0.131589163341144	1.22209717297847	4.33252961345336	1.9233625368042e-05	0.0060407031126873	Exon	DLPFC
e1093716	ENSG00000124155.16	ENSG00000124155	PIGT	-0.172132549618867	0.806418408025134	-4.33236637362328	1.92471731299983e-05	0.0060407031126873	Exon	DLPFC
e388319	ENSG00000124614.13	ENSG00000124614	RPS10	0.285673149927093	-0.0423666567564629	4.3313080808411	1.93352256617805e-05	0.0060627505098558	Exon	DLPFC
e113992	ENSG00000205639.9	ENSG00000205639	MFSD2B	0.210864149505566	-0.450657285091344	4.32844560852076	1.95753248713439e-05	0.0061323892153995	Exon	DLPFC
e1150051	ENSG00000124486.12	ENSG00000124486	USP9X	-0.12520483496454	2.86728084276454	-4.32705310988334	1.96931536646444e-05	0.0061636312911826	Exon	DLPFC
e945815	ENSG00000173812.10	ENSG00000173812	EIF1	-0.123561410352672	4.23611526765713	-4.32498484059415	1.98694167020624e-05	0.0062130881468195	Exon	DLPFC
e79093	ENSG00000143226.13	ENSG00000143226	FCGR2A	-0.446848531367531	-1.52496712228599	-4.32424615104022	1.99327345282143e-05	0.0062262817353137	Exon	DLPFC
e599072	ENSG00000173915.13	ENSG00000173915	USMG5	0.159334645167374	1.01893012915076	4.32406631829974	1.99481783277262e-05	0.0062262817353137	Exon	DLPFC
e484065	ENSG00000079459.12	ENSG00000079459	FDFT1	0.132302091973131	1.69853007368523	4.32355201492117	1.99924092101253e-05	0.0062343728376255	Exon	DLPFC
e432965	ENSG00000005020.12	ENSG00000005020	SKAP2	0.144987699588822	-0.205023300760453	4.32300860726041	2.00392449965485e-05	0.0062432606968844	Exon	DLPFC
e193153	ENSG00000204120.14	ENSG00000204120	GIGYF2	-0.181563358136432	-1.25477920796749	-4.32204826335776	2.01222727964185e-05	0.0062633976839791	Exon	DLPFC
e920300	ENSG00000181222.15	ENSG00000181222	POLR2A	-0.143352062794299	1.53514376996195	-4.31844361280945	2.04368619158691e-05	0.0063555094436193	Exon	DLPFC
e484004	ENSG00000079459.12	ENSG00000079459	FDFT1	0.132123185303742	1.69987416222608	4.31795539459935	2.04798301415804e-05	0.0063630608018173	Exon	DLPFC
e23321	ENSG00000160051.11	ENSG00000160051	IQCC	0.316408941368241	-2.84557537829825	4.31768256080111	2.05038799339318e-05	0.0063647258143865	Exon	DLPFC
e168390	ENSG00000128656.13	ENSG00000128656	CHN1	0.165009940127494	-0.5838068302137	4.31662279962466	2.0597552323875e-05	0.006387980057049	Exon	DLPFC
e666592	ENSG00000149294.16	ENSG00000149294	NCAM1	-0.137400646389786	2.59380988930007	-4.31633377589504	2.06231700874982e-05	0.0063901052021978	Exon	DLPFC
e1155741	ENSG00000072501.17	ENSG00000072501	SMC1A	-0.173484322582826	-0.89454810017743	-4.31595248582595	2.06570125323456e-05	0.0063947725905359	Exon	DLPFC
e484026	ENSG00000079459.12	ENSG00000079459	FDFT1	0.132064714261622	1.69961079692574	4.31550572530834	2.06967335459969e-05	0.0063954409142324	Exon	DLPFC
e484033	ENSG00000079459.12	ENSG00000079459	FDFT1	0.132064714261622	1.69961079692574	4.31550572530834	2.06967335459969e-05	0.0063954409142324	Exon	DLPFC
e433015	ENSG00000005020.12	ENSG00000005020	SKAP2	0.124452302883223	0.377934305928003	4.31262139701198	2.09549393168001e-05	0.0064646056037363	Exon	DLPFC
e484048	ENSG00000079459.12	ENSG00000079459	FDFT1	0.131994930047327	1.69953212987544	4.3125127936442	2.09647214320141e-05	0.0064646056037363	Exon	DLPFC
e117826	ENSG00000115226.9	ENSG00000115226	FNDC4	0.17014329014765	0.820372754759238	4.3123708321368	2.09775147628334e-05	0.0064646056037363	Exon	DLPFC
e352043	ENSG00000152377.13	ENSG00000152377	SPOCK1	-0.134919018919782	2.46518973964018	-4.31153279787314	2.10531892108799e-05	0.0064820599540905	Exon	DLPFC
e483982	ENSG00000079459.12	ENSG00000079459	FDFT1	0.131941172380159	1.69947450130382	4.3108350013718	2.11163992641823e-05	0.00649564857799	Exon	DLPFC
e517352	ENSG00000104419.14	ENSG00000104419	NDRG1	-0.294882227409695	1.4309717895322	-4.31038654988267	2.11571180720486e-05	0.0065023003507242	Exon	DLPFC
e1155800	ENSG00000072501.17	ENSG00000072501	SMC1A	-0.173361386945237	-0.894851136916871	-4.30873502712116	2.13077224007223e-05	0.0065426812247325	Exon	DLPFC
e484062	ENSG00000079459.12	ENSG00000079459	FDFT1	0.131856441174313	1.69924435517808	4.30849901346444	2.13293282848323e-05	0.006543415174343	Exon	DLPFC
e487522	ENSG00000158806.13	ENSG00000158806	NPM2	0.216115556050682	0.696651396054517	4.3073641957156	2.14335080348612e-05	0.0065628112915422	Exon	DLPFC
e1112102	ENSG00000160179.18	ENSG00000160179	ABCG1	-0.168109020355221	0.0120324133960788	-4.30732329605606	2.14372718161515e-05	0.0065628112915422	Exon	DLPFC
e432964	ENSG00000005020.12	ENSG00000005020	SKAP2	0.12429081809895	0.37731606798563	4.30718100758844	2.14503708013088e-05	0.0065628112915422	Exon	DLPFC
e972452	ENSG00000189159.15	ENSG00000189159	HN1	0.174800455357293	0.169367447466418	4.30433124731803	2.17143347832994e-05	0.0066376082283822	Exon	DLPFC
e510043	ENSG00000070756.14	ENSG00000070756	PABPC1	-0.12104029268403	2.53440992211443	-4.3033070289362	2.18099611204186e-05	0.006660859928692	Exon	DLPFC
e796299	ENSG00000258859.1	ENSG00000258859		0.435874535999679	-1.80270406393503	4.30246490610328	2.1888887503339e-05	0.0066789742884964	Exon	DLPFC
e164976	ENSG00000081479.12	ENSG00000081479	LRP2	-0.619199946610989	-1.03465527281847	-4.30191096626801	2.19409532575058e-05	0.0066888675460746	Exon	DLPFC
e517166	ENSG00000104419.14	ENSG00000104419	NDRG1	-0.282875277971318	2.33515792323534	-4.29985269572692	2.2135452690566e-05	0.0067421262637814	Exon	DLPFC
e344307	ENSG00000164211.12	ENSG00000164211	STARD4	0.179686899450915	0.459768674234064	4.29213483294423	2.28795421465923e-05	0.0069625370589906	Exon	DLPFC
e972479	ENSG00000189159.15	ENSG00000189159	HN1	0.173580774443798	0.185452341846803	4.29011374286235	2.30783127519528e-05	0.0070167549358674	Exon	DLPFC
e546495	ENSG00000095209.11	ENSG00000095209	TMEM38B	-0.200779043471314	-0.432267955657642	-4.2894207345296	2.31468480293338e-05	0.0070313145156439	Exon	DLPFC
e717951	ENSG00000174206.12	ENSG00000174206	C12orf66	-0.108086134577852	2.0411333611692	-4.28891301919974	2.31971820958118e-05	0.0070403240912285	Exon	DLPFC
e432966	ENSG00000005020.12	ENSG00000005020	SKAP2	0.146236175497588	0.0954360003157433	4.2885165772047	2.32365574117946e-05	0.0070459946119401	Exon	DLPFC
e165016	ENSG00000081479.12	ENSG00000081479	LRP2	-0.561156459868135	-1.54017809097484	-4.28762936115599	2.33249088115063e-05	0.0070664927917677	Exon	DLPFC
e1145664	ENSG00000169239.12	ENSG00000169239	CA5B	-0.19718098936757	-0.853607287040345	-4.28599194916074	2.34888103934099e-05	0.0071050480474634	Exon	DLPFC
e956364	ENSG00000198740.8	ENSG00000198740	ZNF652	-0.199086418149528	0.963388184931985	-4.28594126880551	2.34939009104852e-05	0.0071050480474634	Exon	DLPFC
e94929	ENSG00000196352.14	ENSG00000196352	CD55	-0.29010061522999	-0.525944735910132	-4.28570919586824	2.35172246199021e-05	0.007105790976856	Exon	DLPFC
e291646	ENSG00000173597.8	ENSG00000173597	SULT1B1	-0.437733527446146	-1.55460275279748	-4.28513236482248	2.3575292965338e-05	0.007117021464818	Exon	DLPFC
e764478	ENSG00000126216.13	ENSG00000126216	TUBGCP3	-0.118545005987685	0.544315011665681	-4.28478852163447	2.36099720713815e-05	0.0071211774575547	Exon	DLPFC
e294352	ENSG00000163749.17	ENSG00000163749	CCDC158	0.258591801204493	-1.42068925939389	4.28406801396698	2.36827987072813e-05	0.0071368218695537	Exon	DLPFC
e294350	ENSG00000163749.17	ENSG00000163749	CCDC158	0.337655329570737	-2.81881564057769	4.28377798041749	2.37121749323983e-05	0.0071393563934835	Exon	DLPFC
e950601	ENSG00000087152.15	ENSG00000087152	ATXN7L3	0.163344982134477	0.267031020553991	4.28339653004295	2.37508633786597e-05	0.0071446877233935	Exon	DLPFC
e1052364	ENSG00000255730.5	ENSG00000255730		0.159319974055771	-0.460044935984042	4.28293270755422	2.3797987644509e-05	0.0071525450491033	Exon	DLPFC
e1143879	ENSG00000101846.6	ENSG00000101846	STS	-0.200553848453066	-0.0653359035625891	-4.28264785123516	2.38269732541286e-05	0.0071549417057631	Exon	DLPFC
e1151388	ENSG00000130985.16	ENSG00000130985	UBA1	-0.140257285000791	1.44564182647672	-4.28026200669395	2.40710733249044e-05	0.0072218734053184	Exon	DLPFC
e269456	ENSG00000163347.5	ENSG00000163347	CLDN1	0.225341829133798	-1.08695560544709	4.27926048218508	2.4174251525816e-05	0.0072464446963732	Exon	DLPFC
e1072878	ENSG00000022556.15	ENSG00000022556	NLRP2	-0.656357180583984	-2.76358763319518	-4.27721511516462	2.43862817739576e-05	0.0073035734277561	Exon	DLPFC
e259182	ENSG00000169255.13	ENSG00000169255	B3GALNT1	0.158774070684214	0.312428233850499	4.27643345600728	2.446777972874e-05	0.0073215423197793	Exon	DLPFC
e517159	ENSG00000104419.14	ENSG00000104419	NDRG1	-0.275361434500778	1.04644274632835	-4.27593456232752	2.45199317393923e-05	0.0073307061242215	Exon	DLPFC
e1013631	ENSG00000105355.8	ENSG00000105355	PLIN3	-0.389551783796919	-2.29780145302178	-4.27488668845696	2.46298175691782e-05	0.0073570993487385	Exon	DLPFC
e1072764	ENSG00000022556.15	ENSG00000022556	NLRP2	-0.663660682549051	-2.80524614834015	-4.27449763733009	2.46707352515583e-05	0.0073628630957687	Exon	DLPFC
e761350	ENSG00000065150.18	ENSG00000065150	IPO5	0.353496144633987	-2.5041108229784	4.2737791193876	2.47464747348753e-05	0.0073790000486586	Exon	DLPFC
e1072839	ENSG00000022556.15	ENSG00000022556	NLRP2	-0.656701385239264	-2.88335807009266	-4.27193694562517	2.49416757468505e-05	0.0074306991035625	Exon	DLPFC
e1164881	ENSG00000236064.1	ENSG00000236064		0.279302420255082	-0.874187519217483	4.26941708206812	2.52110697072486e-05	0.0075043922404987	Exon	DLPFC
e259240	ENSG00000169255.13	ENSG00000169255	B3GALNT1	0.159961013886018	0.303398934672328	4.26799735803281	2.5364071610948e-05	0.0075433413531787	Exon	DLPFC
e945898	ENSG00000173801.16	ENSG00000173801	JUP	-0.355623950137962	-2.35268963504456	-4.26093668811448	2.61382582260099e-05	0.0077668032466581	Exon	DLPFC
e517329	ENSG00000104419.14	ENSG00000104419	NDRG1	-0.290920925108418	1.589568101133	-4.26063415041101	2.61719299857988e-05	0.0077700284484255	Exon	DLPFC
e194533	ENSG00000130147.15	ENSG00000130147	SH3BP4	-0.303510457192421	-1.45511201931337	-4.26030562162958	2.62085414117042e-05	0.0077741200111167	Exon	DLPFC
e1007237	ENSG00000064666.14	ENSG00000064666	CNN2	-0.37309664563731	-1.17004650204277	-4.26005744981151	2.6236230239348e-05	0.0077755600857129	Exon	DLPFC
e294332	ENSG00000163749.17	ENSG00000163749	CCDC158	0.368594415486186	-2.87570179758471	4.25962010124304	2.62850937577482e-05	0.0077832676843051	Exon	DLPFC
e164981	ENSG00000081479.12	ENSG00000081479	LRP2	-0.620677540551533	-1.55961135829784	-4.25823648014999	2.64402542844136e-05	0.0078215169061098	Exon	DLPFC
e1112111	ENSG00000160179.18	ENSG00000160179	ABCG1	-0.184249094905537	-0.186135452517431	-4.25805914314937	2.64602041425282e-05	0.0078215169061098	Exon	DLPFC
e114028	ENSG00000119782.13	ENSG00000119782	FKBP1B	0.206199639734998	-0.511337296439525	4.25766513600564	2.6504580178713e-05	0.0078278392627375	Exon	DLPFC
e154244	ENSG00000163046.15	ENSG00000163046	ANKRD30BL	0.734530376864385	-1.01803736936935	4.2569555771588	2.65846753221123e-05	0.0078446907701365	Exon	DLPFC
e548180	ENSG00000136866.13	ENSG00000136866	ZFP37	-0.153030262883345	1.68550183533676	-4.25286540532628	2.70509003102193e-05	0.0079753548736257	Exon	DLPFC
e1124761	ENSG00000100077.14	ENSG00000100077	GRK3	0.13988228837683	1.89330846744997	4.25027705978729	2.73499600062798e-05	0.0080565505891854	Exon	DLPFC
e164965	ENSG00000081479.12	ENSG00000081479	LRP2	-0.550503883495648	-0.572702466181038	-4.24989246562795	2.73946648521922e-05	0.0080627447220895	Exon	DLPFC
e141408	ENSG00000144028.14	ENSG00000144028	SNRNP200	-0.105772584718688	0.771898304732976	-4.24961051275135	2.74274830941331e-05	0.0080654327358486	Exon	DLPFC
e57345	ENSG00000155380.11	ENSG00000155380	SLC16A1	-0.281296520711246	-0.073514950230652	-4.24903531191474	2.74945507321369e-05	0.0080781789323655	Exon	DLPFC
e192961	ENSG00000204120.14	ENSG00000204120	GIGYF2	-0.181417098148981	-1.27384976822992	-4.24726881126411	2.77015026254132e-05	0.0081227234844277	Exon	DLPFC
e356011	ENSG00000253159.2	ENSG00000253159	PCDHGA12	-0.187373599093196	1.74589772525236	-4.24722163076199	2.77070503315283e-05	0.0081227234844277	Exon	DLPFC
e57366	ENSG00000155380.11	ENSG00000155380	SLC16A1	-0.277594179289525	0.013556728452239	-4.24713090665753	2.77177210812244e-05	0.0081227234844277	Exon	DLPFC
e336437	ENSG00000113161.15	ENSG00000113161	HMGCR	0.170152157416535	3.37447353839261	4.24428878021935	2.80539989836254e-05	0.0082142012535666	Exon	DLPFC
e465772	ENSG00000105974.11	ENSG00000105974	CAV1	-0.258423260870258	-0.512607078750787	-4.24400028805257	2.80883500519423e-05	0.0082171937197489	Exon	DLPFC
e165029	ENSG00000081479.12	ENSG00000081479	LRP2	-0.582991660151095	-2.9233485943844	-4.24324429922709	2.81785570448526e-05	0.0082365075676012	Exon	DLPFC
e352009	ENSG00000152377.13	ENSG00000152377	SPOCK1	-0.154515484291732	1.37724230218449	-4.24201984132965	2.83252503124472e-05	0.0082717033630248	Exon	DLPFC
e95896	ENSG00000117594.9	ENSG00000117594	HSD11B1	-0.344989587453772	-1.17328437277898	-4.24183423443584	2.8347550039204e-05	0.0082717033630248	Exon	DLPFC
e1133803	ENSG00000100146.16	ENSG00000100146	SOX10	-0.409705292026726	-1.36598969099317	-4.24159273354363	2.83765902389774e-05	0.0082730879860599	Exon	DLPFC
e165008	ENSG00000081479.12	ENSG00000081479	LRP2	-0.585167730162495	-2.06114862905712	-4.23754748077921	2.88672699234083e-05	0.0084041101092054	Exon	DLPFC
e336433	ENSG00000113161.15	ENSG00000113161	HMGCR	0.19079801594439	1.42932093786553	4.23748138460076	2.88753540926987e-05	0.0084041101092054	Exon	DLPFC
e484021	ENSG00000079459.12	ENSG00000079459	FDFT1	0.135123709866825	1.43579638150801	4.23637254368312	2.90112981909057e-05	0.0084364656940703	Exon	DLPFC
e517162	ENSG00000104419.14	ENSG00000104419	NDRG1	-0.283710501232499	1.42830590295805	-4.23520400114497	2.91552228137204e-05	0.0084605997850201	Exon	DLPFC
e601834	ENSG00000095627.9	ENSG00000095627	TDRD1	0.428648990752382	-3.05628991973766	4.23517947320634	2.91582511109564e-05	0.0084605997850201	Exon	DLPFC
e236435	ENSG00000080200.9	ENSG00000080200	CRYBG3	-0.267647224413625	-1.00302999105701	-4.235093828094	2.91688274834042e-05	0.0084605997850201	Exon	DLPFC
e572577	ENSG00000150867.13	ENSG00000150867	PIP4K2A	-0.312060768021982	1.6050607552411	-4.23469513464807	2.92181106259946e-05	0.0084676819906616	Exon	DLPFC
e154247	ENSG00000163046.15	ENSG00000163046	ANKRD30BL	0.628678015346081	-1.5295724668954	4.23417861623871	2.92820765016003e-05	0.008479003726857	Exon	DLPFC
e164973	ENSG00000081479.12	ENSG00000081479	LRP2	-0.590295322670906	-0.814589144086952	-4.23319851073673	2.94038208692626e-05	0.0085070225193938	Exon	DLPFC
e20280	ENSG00000130775.15	ENSG00000130775	THEMIS2	-0.381950221593012	-1.79227354492824	-4.23263728979966	2.94737506321624e-05	0.0085200156262884	Exon	DLPFC
e484054	ENSG00000079459.12	ENSG00000079459	FDFT1	0.134960843347353	1.43533544699642	4.23122561223598	2.96503523075269e-05	0.0085637963272883	Exon	DLPFC
e57347	ENSG00000155380.11	ENSG00000155380	SLC16A1	-0.277937387797585	3.38709800840631	-4.23059417052523	2.97296725418162e-05	0.008575166633798	Exon	DLPFC
e57352	ENSG00000155380.11	ENSG00000155380	SLC16A1	-0.277958559631434	3.38688032483062	-4.23051140898152	2.97400838541417e-05	0.008575166633798	Exon	DLPFC
e500897	ENSG00000172817.3	ENSG00000172817	CYP7B1	-0.212059280537311	0.053924853881578	-4.229751358612	2.98358602346645e-05	0.0085955043504817	Exon	DLPFC
e517321	ENSG00000104419.14	ENSG00000104419	NDRG1	-0.288160182235504	1.60857089038545	-4.22849870816279	2.99943534693052e-05	0.0086338607011738	Exon	DLPFC
e946095	ENSG00000141698.16	ENSG00000141698	NT5C3B	0.154630505737383	-0.0132023849263384	4.2280613141364	3.00498843599456e-05	0.0086425396296915	Exon	DLPFC
e1143884	ENSG00000101846.6	ENSG00000101846	STS	-0.229284203722695	-0.0296893462233696	-4.22756653871477	3.01128185820107e-05	0.0086499543673419	Exon	DLPFC
e336442	ENSG00000113161.15	ENSG00000113161	HMGCR	0.173176555455566	1.87482983436059	4.2274593546728	3.01264686974491e-05	0.0086499543673419	Exon	DLPFC
e950566	ENSG00000087152.15	ENSG00000087152	ATXN7L3	0.166446623219715	0.127922131483022	4.22695834452235	3.01903517591913e-05	0.0086609938695453	Exon	DLPFC
e1171954	ENSG00000165509.13	ENSG00000165509	MAGEC3	-0.588021620865362	-2.58741595889077	-4.22654700452097	3.02428977411819e-05	0.008668765148328	Exon	DLPFC
e236440	ENSG00000080200.9	ENSG00000080200	CRYBG3	-0.289499303997262	-0.807479090924733	-4.22577652097288	3.03415569077126e-05	0.0086897300315859	Exon	DLPFC
e336446	ENSG00000113161.15	ENSG00000113161	HMGCR	0.173096394706128	1.82300614687131	4.22535921813031	3.03951200167288e-05	0.0086923540244637	Exon	DLPFC
e165000	ENSG00000081479.12	ENSG00000081479	LRP2	-0.542255817355595	-1.66157397615523	-4.22530744630144	3.04017715038979e-05	0.0086923540244637	Exon	DLPFC
e117827	ENSG00000115226.9	ENSG00000115226	FNDC4	0.171025098487105	1.6288189932588	4.22461950181945	3.04902884968374e-05	0.0087103489770755	Exon	DLPFC
e336384	ENSG00000113161.15	ENSG00000113161	HMGCR	0.174268306197581	1.67073055542419	4.22427519688689	3.0534682101786e-05	0.0087157193272361	Exon	DLPFC
e558710	ENSG00000126883.16	ENSG00000126883	NUP214	-0.13718220813293	-0.343315709762492	-4.22373507253577	3.0604448362473e-05	0.0087283169037516	Exon	DLPFC
e164988	ENSG00000081479.12	ENSG00000081479	LRP2	-0.607844124936095	-2.34729208574667	-4.22112223143863	3.09440946575126e-05	0.0088177981400369	Exon	DLPFC
e328364	ENSG00000112972.14	ENSG00000112972	HMGCS1	0.184319000620735	2.11296969195578	4.22062955037918	3.10085406393801e-05	0.0088287745064929	Exon	DLPFC
e335979	ENSG00000248673.1	ENSG00000248673	LINC01331	0.467237998033533	-2.75885545485738	4.21991099996151	3.11027615105742e-05	0.0088482029792396	Exon	DLPFC
e921994	ENSG00000170049.9	ENSG00000170049	KCNAB3	0.253410440583904	-1.81759266300474	4.2187016198464	3.12619602380289e-05	0.0088860686744699	Exon	DLPFC
e336381	ENSG00000113161.15	ENSG00000113161	HMGCR	0.170903481277636	2.0505792137356	4.21546876023875	3.16913493664851e-05	0.0089934741108776	Exon	DLPFC
e375048	ENSG00000205269.5	ENSG00000205269	TMEM170B	0.183498326006134	-1.36607979267512	4.21545908418067	3.16926429495933e-05	0.0089934741108776	Exon	DLPFC
e231249	ENSG00000136068.14	ENSG00000136068	FLNB	-0.206906023516548	-0.666894928447145	-4.21344453842109	3.19630656682235e-05	0.0090626601996148	Exon	DLPFC
e47750	ENSG00000171502.14	ENSG00000171502	COL24A1	0.306535121988592	-1.90065826936817	4.21250854054645	3.20894571830854e-05	0.0090909272019362	Exon	DLPFC
e349110	ENSG00000217128.11	ENSG00000217128	FNIP1	-0.123255572990091	1.09405523374063	-4.2119126502118	3.2170170900152e-05	0.0091062174696135	Exon	DLPFC
e411585	ENSG00000196569.11	ENSG00000196569	LAMA2	-0.219964391168693	-0.960916093729027	-4.21142992273313	3.22356986157798e-05	0.0091171872980373	Exon	DLPFC
e880678	ENSG00000149927.17	ENSG00000149927	DOC2A	0.232450599939983	-0.548137590480705	4.20665519117271	3.28907394348639e-05	0.0092947318977564	Exon	DLPFC
e164964	ENSG00000081479.12	ENSG00000081479	LRP2	-0.56996531613431	-1.24385412734483	-4.20401615428226	3.32582153207608e-05	0.0093795673831138	Exon	DLPFC
e106299	ENSG00000054277.13	ENSG00000054277	OPN3	0.209869426424835	1.98017003542105	4.20391274220224	3.32726945072782e-05	0.0093795673831138	Exon	DLPFC
e164998	ENSG00000081479.12	ENSG00000081479	LRP2	-0.574047539809858	-1.62039956240197	-4.20390645503731	3.3273574995159e-05	0.0093795673831138	Exon	DLPFC
e165071	ENSG00000081479.12	ENSG00000081479	LRP2	-0.583407484039092	-1.38970939217734	-4.20153689151751	3.36070087704662e-05	0.0094657239607706	Exon	DLPFC
e344312	ENSG00000164211.12	ENSG00000164211	STARD4	0.194172936982846	-0.395349823666485	4.20110688056713	3.36678585641588e-05	0.0094750257896022	Exon	DLPFC
e202330	ENSG00000171148.13	ENSG00000171148	TADA3	0.093794576242498	1.55138684362481	4.19744429500034	3.41904188933562e-05	0.0096093323892547	Exon	DLPFC
e1072889	ENSG00000022556.15	ENSG00000022556	NLRP2	-0.659373536442275	-2.75379403303436	-4.19721630713655	3.42232015892535e-05	0.0096093323892547	Exon	DLPFC
e344353	ENSG00000164211.12	ENSG00000164211	STARD4	0.191299302505193	-0.283741987491445	4.1971707841218	3.42297509974746e-05	0.0096093323892547	Exon	DLPFC
e356012	ENSG00000253159.2	ENSG00000253159	PCDHGA12	-0.186692048276171	1.72005833595453	-4.19659436969174	3.43127833654921e-05	0.0096247074697838	Exon	DLPFC
e1014438	ENSG00000167733.13	ENSG00000167733	HSD11B1L	0.262417538736523	-2.02985396736682	4.19611903308635	3.4381399990986e-05	0.0096310845264037	Exon	DLPFC
e605465	ENSG00000121898.12	ENSG00000121898	CPXM2	-0.293042900741003	-1.56827304325805	-4.19604510207031	3.43920839645343e-05	0.0096310845264037	Exon	DLPFC
e344306	ENSG00000164211.12	ENSG00000164211	STARD4	0.190977119653307	-0.284809401128627	4.19566078131823	3.44476742436316e-05	0.0096332029640303	Exon	DLPFC
e1149978	ENSG00000180182.10	ENSG00000180182	MED14	-0.140325493352923	-0.168115513009611	-4.19559364892934	3.44573934319045e-05	0.0096332029640303	Exon	DLPFC
e202361	ENSG00000171148.13	ENSG00000171148	TADA3	0.0937501348241319	1.5516597219098	4.19540640098613	3.44845163457505e-05	0.0096332029640303	Exon	DLPFC
e755123	ENSG00000136152.14	ENSG00000136152	COG3	-0.285255284463436	-2.9617414158555	-4.19432817561597	3.46410942203994e-05	0.009669010861062	Exon	DLPFC
e432875	ENSG00000086300.15	ENSG00000086300	SNX10	0.239021818047363	1.20663819189025	4.1922432940149	3.4945782032271e-05	0.0097460666439976	Exon	DLPFC
e517314	ENSG00000104419.14	ENSG00000104419	NDRG1	-0.285640175120902	1.65315874010037	-4.19132587621706	3.50806631237804e-05	0.009775677488452	Exon	DLPFC
e164974	ENSG00000081479.12	ENSG00000081479	LRP2	-0.585374600556314	-0.866081461528297	-4.1907703305842	3.51625820540662e-05	0.0097803699443139	Exon	DLPFC
e294378	ENSG00000163749.17	ENSG00000163749	CCDC158	0.267291236752277	-2.11990972575726	4.19075276492294	3.51651752016219e-05	0.0097803699443139	Exon	DLPFC
e876136	ENSG00000140750.16	ENSG00000140750	ARHGAP17	-0.217022820609003	-1.37301601989884	-4.19062754368276	3.51836663919483e-05	0.0097803699443139	Exon	DLPFC
e432874	ENSG00000086300.15	ENSG00000086300	SNX10	0.247287542251404	0.77062814228348	4.1884099632323	3.55126726290897e-05	0.0098605821756642	Exon	DLPFC
e165015	ENSG00000081479.12	ENSG00000081479	LRP2	-0.537570807768145	-1.63574977032038	-4.18829281923931	3.55301337622974e-05	0.0098605821756642	Exon	DLPFC
e793809	ENSG00000119703.13	ENSG00000119703	ZC2HC1C	0.195426211547254	-1.02358423912261	4.18739127830399	3.56647889852553e-05	0.0098898924543917	Exon	DLPFC
e344317	ENSG00000164211.12	ENSG00000164211	STARD4	0.190905846453354	-0.281891803295	4.1851881637812	3.59958994854163e-05	0.0099735880131577	Exon	DLPFC
e344348	ENSG00000164211.12	ENSG00000164211	STARD4	0.189263794303676	-0.310824239209563	4.1847935574718	3.60555143509297e-05	0.009981983804768	Exon	DLPFC
e943769	ENSG00000161405.16	ENSG00000161405	IKZF3	-0.327279235897459	-0.596475230969105	-4.18433516354571	3.61248840881593e-05	0.0099930644021158	Exon	DLPFC
e943778	ENSG00000161405.16	ENSG00000161405	IKZF3	-0.327199496189563	-0.596524239492823	-4.18376567469652	3.62112433342727e-05	0.0100050797631503	Exon	DLPFC
e1099213	ENSG00000101158.13	ENSG00000101158	NELFCD	-0.11515090858305	0.0643299611426669	-4.18366136805186	3.62270820670503e-05	0.0100050797631503	Exon	DLPFC
e517365	ENSG00000104419.14	ENSG00000104419	NDRG1	-0.2789238271114	1.45653375765621	-4.18148361351233	3.65592819134928e-05	0.0100829957527645	Exon	DLPFC
e1151392	ENSG00000130985.16	ENSG00000130985	UBA1	-0.111398537718723	1.34734795475032	-4.18125327881306	3.65945870742025e-05	0.0100829957527645	Exon	DLPFC
e945822	ENSG00000173812.10	ENSG00000173812	EIF1	-0.111360099118103	5.63683212905181	-4.18123079009056	3.65980358340241e-05	0.0100829957527645	Exon	DLPFC
e945825	ENSG00000173812.10	ENSG00000173812	EIF1	-0.111327337934524	5.63722451331097	-4.18099826283117	3.66337132427131e-05	0.0100846659948974	Exon	DLPFC
e945810	ENSG00000173812.10	ENSG00000173812	EIF1	-0.111265599848137	5.63817369100341	-4.17851926985445	3.70161402155743e-05	0.0101817109556128	Exon	DLPFC
e983310	ENSG00000169750.8	ENSG00000169750	RAC3	0.173634415369996	0.145323286513712	4.1774261473556	3.71859795584821e-05	0.0102201718120514	Exon	DLPFC
e231255	ENSG00000136068.14	ENSG00000136068	FLNB	-0.199720435323004	-0.357370602320572	-4.17661423124707	3.73126082049945e-05	0.010246704210979	Exon	DLPFC
e72093	ENSG00000160752.14	ENSG00000160752	FDPS	0.140846254419304	0.611620247123997	4.17623281122476	3.73722373370604e-05	0.0102507341607647	Exon	DLPFC
e432881	ENSG00000086300.15	ENSG00000086300	SNX10	0.247124732513406	0.736942865557512	4.17594309363992	3.74175909088601e-05	0.0102507341607647	Exon	DLPFC
e432888	ENSG00000086300.15	ENSG00000086300	SNX10	0.247124732513406	0.736942865557512	4.17594309363992	3.74175909088601e-05	0.0102507341607647	Exon	DLPFC
e312292	ENSG00000145423.4	ENSG00000145423	SFRP2	-0.375300143045041	-1.68806667664003	-4.17543794407893	3.7496794614132e-05	0.0102624941794358	Exon	DLPFC
e116924	ENSG00000163793.12	ENSG00000163793	DNAJC5G	0.355731420276557	-2.36103295776177	4.17528509238541	3.75207921080843e-05	0.0102624941794358	Exon	DLPFC
e432895	ENSG00000086300.15	ENSG00000086300	SNX10	0.247044945499327	0.736897711721352	4.17498916891304	3.75672932826968e-05	0.0102669663823303	Exon	DLPFC
e1093705	ENSG00000124155.16	ENSG00000124155	PIGT	-0.145369489999712	1.53137366064203	-4.1745358568844	3.76386329271669e-05	0.010278214207022	Exon	DLPFC
e311667	ENSG00000059691.11	ENSG00000059691	GATB	0.14934902584809	0.141550887381915	4.17255733657158	3.79515158481781e-05	0.0103462466443221	Exon	DLPFC
e1084442	ENSG00000230725.5	ENSG00000230725		0.334745493277379	-1.99736038351253	4.17242064996218	3.79732227655953e-05	0.0103462466443221	Exon	DLPFC
e1145675	ENSG00000169239.12	ENSG00000169239	CA5B	-0.201910201496387	-1.07942846858432	-4.17238481330106	3.79789158695743e-05	0.0103462466443221	Exon	DLPFC
e761416	ENSG00000065150.18	ENSG00000065150	IPO5	0.320654525987372	-1.79063678569525	4.17144107950893	3.81291330250737e-05	0.0103788658293335	Exon	DLPFC
e344332	ENSG00000164211.12	ENSG00000164211	STARD4	0.190611806876647	-0.278943676932336	4.17110253833053	3.81831576181016e-05	0.0103852699129886	Exon	DLPFC
e548172	ENSG00000228623.4	ENSG00000228623	ZNF883	-0.13463668428328	2.18400539664208	-4.17053774234864	3.82734505316932e-05	0.0104015203637313	Exon	DLPFC
e239248	ENSG00000198919.12	ENSG00000198919	DZIP3	0.132521795795605	1.65705063032356	4.16962068567957	3.84204924109058e-05	0.0104331551823893	Exon	DLPFC
e983323	ENSG00000169750.8	ENSG00000169750	RAC3	0.173234725639403	0.145557592833852	4.16821204879692	3.86474041119081e-05	0.0104864111016826	Exon	DLPFC
e993150	ENSG00000141380.13	ENSG00000141380	SS18	-0.155472295094431	-0.037731284094054	-4.16799701158285	3.86821557883468e-05	0.0104874839028524	Exon	DLPFC
e344326	ENSG00000164211.12	ENSG00000164211	STARD4	0.192866900932661	-0.393478474510051	4.16724698444446	3.88035992457847e-05	0.0105120401247177	Exon	DLPFC
e920292	ENSG00000181222.15	ENSG00000181222	POLR2A	-0.134298836332485	0.982557856905247	-4.16693261779827	3.88546091112676e-05	0.0105126828267012	Exon	DLPFC
e1093684	ENSG00000124155.16	ENSG00000124155	PIGT	-0.145076202155746	1.53185703641672	-4.16685190865944	3.88677154719957e-05	0.0105126828267012	Exon	DLPFC
e165027	ENSG00000081479.12	ENSG00000081479	LRP2	-0.546946472549009	-1.80270320175192	-4.16612389907308	3.89861275715263e-05	0.0105363413312869	Exon	DLPFC
e647452	ENSG00000173715.15	ENSG00000173715	C11orf80	0.212870842548916	-1.24268154238174	4.16391941704085	3.93467912713273e-05	0.010618616440506	Exon	DLPFC
e666697	ENSG00000149294.16	ENSG00000149294	NCAM1	-0.239649771115008	1.53214528967646	-4.16388209611255	3.93529244401853e-05	0.010618616440506	Exon	DLPFC
e1014429	ENSG00000167733.13	ENSG00000167733	HSD11B1L	0.196406416116614	-0.71176833471947	4.16311293043901	3.94795290712023e-05	0.0106361844005437	Exon	DLPFC
e285803	ENSG00000163697.16	ENSG00000163697	APBB2	-0.163666070518605	0.398911748530618	-4.16310703476513	3.94805009963622e-05	0.0106361844005437	Exon	DLPFC
e336452	ENSG00000113161.15	ENSG00000113161	HMGCR	0.171129373643442	1.70018445216496	4.162553681775	3.95718250126537e-05	0.0106523599085051	Exon	DLPFC
e294343	ENSG00000163749.17	ENSG00000163749	CCDC158	0.265007089236223	-2.12469635910293	4.16221564469979	3.96277128466596e-05	0.0106589783134452	Exon	DLPFC
e956377	ENSG00000198740.8	ENSG00000198740	ZNF652	-0.193377776390189	2.66054986057066	-4.1615713809162	3.97344376752822e-05	0.010679249505772	Exon	DLPFC
e1061409	ENSG00000142227.10	ENSG00000142227	EMP3	-0.352820585208189	-2.35052042920061	-4.16074880997974	3.98710979776659e-05	0.0106957767701432	Exon	DLPFC
e307414	ENSG00000196159.11	ENSG00000196159	FAT4	-0.33941595972945	-2.90754904289711	-4.16063500411202	3.98900406968654e-05	0.0106957767701432	Exon	DLPFC
e666714	ENSG00000149294.16	ENSG00000149294	NCAM1	-0.228477417750487	4.53742982233303	-4.16063428973843	3.98901596297546e-05	0.0106957767701432	Exon	DLPFC
e946130	ENSG00000141698.16	ENSG00000141698	NT5C3B	0.138472209505817	0.233390478754352	4.1597655534188	4.00350420521617e-05	0.0107261783869822	Exon	DLPFC
e666600	ENSG00000149294.16	ENSG00000149294	NCAM1	-0.228423234800534	4.53733968765169	-4.15956499942215	4.00685603755572e-05	0.010726719017647	Exon	DLPFC
e77853	ENSG00000215845.10	ENSG00000215845	TSTD1	0.198808125195726	0.904480996101556	4.15826547657867	4.0286396857537e-05	0.010776563689167	Exon	DLPFC
e345598	ENSG00000092421.16	ENSG00000092421	SEMA6A	-0.267552872396696	-0.286752959230237	-4.15774184420354	4.03744909478931e-05	0.010785805338007	Exon	DLPFC
e1106118	ENSG00000171189.17	ENSG00000171189	GRIK1	0.349749751182388	-1.49893660670282	4.15752355108649	4.0411270014031e-05	0.010785805338007	Exon	DLPFC
e1037743	ENSG00000213988.9	ENSG00000213988	ZNF90	-0.338013259295889	-2.92142723306796	-4.15749568634527	4.04159670958956e-05	0.010785805338007	Exon	DLPFC
e1143883	ENSG00000101846.6	ENSG00000101846	STS	-0.207040038349281	0.565617257220112	-4.15649592316587	4.05848390248354e-05	0.0108223906764065	Exon	DLPFC
e122953	ENSG00000162878.12	ENSG00000162878	PKDCC	0.223598869961133	-0.212712337663344	4.15353610348613	4.10887388908423e-05	0.0109481877148223	Exon	DLPFC
e352064	ENSG00000152377.13	ENSG00000152377	SPOCK1	-0.150521908637437	1.24501774393055	-4.15298151236943	4.11838170637588e-05	0.0109649417431224	Exon	DLPFC
e1045727	ENSG00000267470.5	ENSG00000267470	ZNF571-AS1	-0.180246672281382	0.0683170933987466	-4.15274652230445	4.1224166568895e-05	0.0109671098008121	Exon	DLPFC
e923134	ENSG00000166579.15	ENSG00000166579	NDEL1	0.188690379979154	0.0234131042549209	4.14979934594748	4.17334277447887e-05	0.0110939244466994	Exon	DLPFC
e666822	ENSG00000149294.16	ENSG00000149294	NCAM1	-0.141956385684234	1.73147153360785	-4.14951448048711	4.17829678985167e-05	0.0110984297399456	Exon	DLPFC
e1112110	ENSG00000160179.18	ENSG00000160179	ABCG1	-0.248059872523473	-1.23409414974599	-4.14895638824604	4.18801866223148e-05	0.0111155825641079	Exon	DLPFC
e9290	ENSG00000116661.9	ENSG00000116661	FBXO2	0.135138298963073	2.0581959973302	4.14831423339391	4.19923155772667e-05	0.0111366629706108	Exon	DLPFC
e659525	ENSG00000073921.17	ENSG00000073921	PICALM	-0.149935444959033	1.12056703785577	-4.14685225070644	4.22486654749283e-05	0.0111959292291949	Exon	DLPFC
e923138	ENSG00000166579.15	ENSG00000166579	NDEL1	0.188526892552599	0.0233014679335411	4.14594800407086	4.24079652543236e-05	0.01122940495816	Exon	DLPFC
e578905	ENSG00000204179.10	ENSG00000204179	PTPN20	0.358542901798249	-1.12207913988782	4.14531759382729	4.25193620578297e-05	0.0112501540669033	Exon	DLPFC
e1072744	ENSG00000022556.15	ENSG00000022556	NLRP2	-0.653898608856908	-2.41340633840051	-4.14384540229784	4.27805927457534e-05	0.0113104845693637	Exon	DLPFC
e57357	ENSG00000155380.11	ENSG00000155380	SLC16A1	-0.287542811804078	0.433523497402651	-4.14089116603662	4.33094224078028e-05	0.0114414153412253	Exon	DLPFC
e336385	ENSG00000113161.15	ENSG00000113161	HMGCR	0.177141793791384	2.7228809614994	4.14005091910751	4.34609665132685e-05	0.0114725496766646	Exon	DLPFC
e517164	ENSG00000104419.14	ENSG00000104419	NDRG1	-0.276975457578681	1.93123480799329	-4.13881537973102	4.36847220353688e-05	0.0115178333405496	Exon	DLPFC
e260796	ENSG00000173889.15	ENSG00000173889	PHC3	-0.127379280048083	0.0037256704401836	-4.13873035655069	4.3700159976008e-05	0.0115178333405496	Exon	DLPFC
e705059	ENSG00000183283.15	ENSG00000183283	DAZAP2	-0.130820918311591	2.09831227353014	-4.13817032079843	4.38019774546089e-05	0.0115296829420023	Exon	DLPFC
e164992	ENSG00000081479.12	ENSG00000081479	LRP2	-0.559046737886692	-1.23559080359984	-4.13811066881299	4.381283580975e-05	0.0115296829420023	Exon	DLPFC
e721133	ENSG00000139292.12	ENSG00000139292	LGR5	-0.530012403770089	-3.08010841296358	-4.13760124285959	4.39056703045901e-05	0.0115451909545489	Exon	DLPFC
e517160	ENSG00000104419.14	ENSG00000104419	NDRG1	-0.275394591586669	2.3758423412373	-4.13713637327589	4.39905486170782e-05	0.0115585845357864	Exon	DLPFC
e923095	ENSG00000166579.15	ENSG00000166579	NDEL1	0.188132353004443	0.0300834397345793	4.13553826139861	4.42835340524229e-05	0.011626595772348	Exon	DLPFC
e764606	ENSG00000068650.18	ENSG00000068650	ATP11A	-0.230986937672196	-0.889786941764566	-4.13513513883068	4.43577324466236e-05	0.0116371041595678	Exon	DLPFC
e683419	ENSG00000111642.14	ENSG00000111642	CHD4	-0.110875028133467	1.22188488681855	-4.13465863792258	4.44455895084141e-05	0.011651176915275	Exon	DLPFC
e923109	ENSG00000166579.15	ENSG00000166579	NDEL1	0.188047861818059	0.0300551392715703	4.13386803494238	4.45917263493321e-05	0.0116536010796874	Exon	DLPFC
e923113	ENSG00000166579.15	ENSG00000166579	NDEL1	0.188047861818059	0.0300551392715703	4.13386803494238	4.45917263493321e-05	0.0116536010796874	Exon	DLPFC
e923121	ENSG00000166579.15	ENSG00000166579	NDEL1	0.188047861818059	0.0300551392715703	4.13386803494238	4.45917263493321e-05	0.0116536010796874	Exon	DLPFC
e923131	ENSG00000166579.15	ENSG00000166579	NDEL1	0.188047861818059	0.0300551392715703	4.13386803494238	4.45917263493321e-05	0.0116536010796874	Exon	DLPFC
e168495	ENSG00000128656.13	ENSG00000128656	CHN1	0.132042122684534	1.62972941197787	4.13194540080094	4.49490225694523e-05	0.011732167309514	Exon	DLPFC
e993148	ENSG00000141380.13	ENSG00000141380	SS18	-0.144953909817782	0.800832147423122	-4.13187980354447	4.49612609284335e-05	0.011732167309514	Exon	DLPFC
e164983	ENSG00000081479.12	ENSG00000081479	LRP2	-0.571245896383468	-1.10654826436311	-4.1315873953746	4.50158535957556e-05	0.011734951113045	Exon	DLPFC
e1072886	ENSG00000022556.15	ENSG00000022556	NLRP2	-0.618636462100936	-3.16469522118438	-4.13145361313141	4.50408518138111e-05	0.011734951113045	Exon	DLPFC
e732877	ENSG00000076555.15	ENSG00000076555	ACACB	-0.262468850383513	-1.66619703575051	-4.12994684429656	4.53233174881386e-05	0.0117995168279556	Exon	DLPFC
e371241	ENSG00000113269.13	ENSG00000113269	RNF130	-0.178879286653098	0.730430433345024	-4.12943604538571	4.54194564755706e-05	0.0118155124796029	Exon	DLPFC
e1145672	ENSG00000169239.12	ENSG00000169239	CA5B	-0.19838324203767	-1.06444861561909	-4.1291249316083	4.54781072660513e-05	0.0118217388968545	Exon	DLPFC
e955909	ENSG00000136436.14	ENSG00000136436	CALCOCO2	-0.153225407003029	0.532084497159666	-4.12825299832221	4.56428676671564e-05	0.0118555172808742	Exon	DLPFC
e311668	ENSG00000059691.11	ENSG00000059691	GATB	0.136129329872163	0.514320844492237	4.12701867080523	4.5877078271723e-05	0.0119072697831987	Exon	DLPFC
e578708	ENSG00000204179.10	ENSG00000204179	PTPN20	0.35811542448201	-1.16002589952146	4.12664098323322	4.59489719450225e-05	0.0119168466264667	Exon	DLPFC
e9280	ENSG00000116661.9	ENSG00000116661	FBXO2	0.135601210665629	2.04041863506352	4.12503591846813	4.62556981912067e-05	0.0119872662726475	Exon	DLPFC
e36147	ENSG00000162373.12	ENSG00000162373	BEND5	0.211181400899291	-1.36961992640408	4.12307632358501	4.66328185243037e-05	0.0120758077268495	Exon	DLPFC
e214620	ENSG00000187094.11	ENSG00000187094	CCK	0.280622971341768	-0.965554666400983	4.12237372960948	4.67687430779343e-05	0.0121018031955598	Exon	DLPFC
e517379	ENSG00000104419.14	ENSG00000104419	NDRG1	-0.270924893219227	2.42825602691033	-4.11860572888252	4.7504165088917e-05	0.0122742390995206	Exon	DLPFC
e47739	ENSG00000171502.14	ENSG00000171502	COL24A1	0.2986653648538	-1.76395367660518	4.11831592723178	4.75611810076735e-05	0.0122742390995206	Exon	DLPFC
e661621	ENSG00000196371.3	ENSG00000196371	FUT4	-0.128563358730487	1.33097940908698	-4.11814074367741	4.75956784190531e-05	0.0122742390995206	Exon	DLPFC
e1134726	ENSG00000100226.15	ENSG00000100226	GTPBP1	-0.157779485866067	-0.233519728072669	-4.11806637051856	4.76103312975183e-05	0.0122742390995206	Exon	DLPFC
e714005	ENSG00000166863.11	ENSG00000166863	TAC3	0.294845874027288	-1.33547674377386	4.11804082512062	4.76153652010909e-05	0.0122742390995206	Exon	DLPFC
e292170	ENSG00000018189.12	ENSG00000018189	RUFY3	-0.275026038079452	-0.993236274439887	-4.11692522336838	4.78356974982105e-05	0.0123198362673202	Exon	DLPFC
e1114896	ENSG00000183250.11	ENSG00000183250	LINC01547	0.300196082344637	-2.55605497121674	4.11677920676963	4.78646076413097e-05	0.0123198362673202	Exon	DLPFC
e1134751	ENSG00000100226.15	ENSG00000100226	GTPBP1	-0.158245118846728	-0.310694718869647	-4.11596984029955	4.80251577697213e-05	0.0123518239234835	Exon	DLPFC
e140745	ENSG00000115041.12	ENSG00000115041	KCNIP3	0.195106681504959	-0.0849064767886592	4.11510943520189	4.81963943784652e-05	0.0123846830410765	Exon	DLPFC
e714064	ENSG00000166863.11	ENSG00000166863	TAC3	0.294445326493276	-1.33577156806525	4.11496269718044	4.82256559336657e-05	0.0123846830410765	Exon	DLPFC
e114020	ENSG00000119782.13	ENSG00000119782	FKBP1B	0.174686435850817	0.02541985826678	4.11441699460027	4.83346249258242e-05	0.0123949840708753	Exon	DLPFC
e666830	ENSG00000149294.16	ENSG00000149294	NCAM1	-0.145782141126743	1.39329391703251	-4.11439727546011	4.83385669409163e-05	0.0123949840708753	Exon	DLPFC
e714070	ENSG00000166863.11	ENSG00000166863	TAC3	0.294547550611159	-1.33540745500328	4.11342445624723	4.85334218220882e-05	0.0124355846496527	Exon	DLPFC
e352049	ENSG00000152377.13	ENSG00000152377	SPOCK1	-0.130858841164803	2.16085942235757	-4.11289588586415	4.86396073341938e-05	0.012453421749687	Exon	DLPFC
e850391	ENSG00000198901.13	ENSG00000198901	PRC1	0.219133675168565	-1.7444442122	4.11263008780356	4.86930875529925e-05	0.0124577478077162	Exon	DLPFC
e517363	ENSG00000104419.14	ENSG00000104419	NDRG1	-0.273181616334804	1.51044632189377	-4.1123634818972	4.87467865495347e-05	0.0124621233007259	Exon	DLPFC
e164979	ENSG00000081479.12	ENSG00000081479	LRP2	-0.573990285224858	-0.783988483100413	-4.11144468888132	4.89322794688674e-05	0.0125001600888339	Exon	DLPFC
e1114892	ENSG00000183250.11	ENSG00000183250	LINC01547	0.295862601585725	-2.55335348038871	4.11090824527853	4.90408912758823e-05	0.012515509066555	Exon	DLPFC
e1072746	ENSG00000022556.15	ENSG00000022556	NLRP2	-0.597464271465609	-3.47815584797476	-4.11078503080227	4.90658704587929e-05	0.012515509066555	Exon	DLPFC
e398306	ENSG00000215190.9	ENSG00000215190	LINC00680	0.17570530867534	0.286772746500122	4.11050052980047	4.91235934239292e-05	0.0125158439791525	Exon	DLPFC
e723368	ENSG00000165899.10	ENSG00000165899	OTOGL	0.262683732478528	0.364445583429772	4.11041631492618	4.91406923410457e-05	0.0125158439791525	Exon	DLPFC
e1007236	ENSG00000064666.14	ENSG00000064666	CNN2	-0.390699516008605	-2.16655723150313	-4.11013114273757	4.91986355497422e-05	0.0125212365988128	Exon	DLPFC
e666840	ENSG00000149294.16	ENSG00000149294	NCAM1	-0.136741532874549	1.62777170781843	-4.10938119108066	4.93513263808542e-05	0.012550716779064	Exon	DLPFC
e705021	ENSG00000183283.15	ENSG00000183283	DAZAP2	-0.121309298108036	2.96456433082094	-4.1091645465232	4.93955193214564e-05	0.0125525810540733	Exon	DLPFC
e713990	ENSG00000166863.11	ENSG00000166863	TAC3	0.294077907211142	-1.33526391656138	4.10833254008245	4.95655892472463e-05	0.0125770281997078	Exon	DLPFC
e713998	ENSG00000166863.11	ENSG00000166863	TAC3	0.294077907211142	-1.33526391656138	4.10833254008245	4.95655892472463e-05	0.0125770281997078	Exon	DLPFC
e717947	ENSG00000174206.12	ENSG00000174206	C12orf66	-0.132310415575751	0.25215427006757	-4.1072762127355	4.97823156591284e-05	0.0126226156531201	Exon	DLPFC
e81153	ENSG00000143158.10	ENSG00000143158	MPC2	0.145259408977122	1.71533895716863	4.10654030960086	4.99338335165637e-05	0.01265161353576	Exon	DLPFC
e1072765	ENSG00000022556.15	ENSG00000022556	NLRP2	-0.619204234467142	-3.18243096295958	-4.1040770056666	5.0444212742167e-05	0.0127714245265719	Exon	DLPFC
e332563	ENSG00000197860.9	ENSG00000197860	SGTB	0.201405133182958	-0.909852687755746	4.10345145923648	5.05746099533839e-05	0.012794925430153	Exon	DLPFC
e469759	ENSG00000128578.9	ENSG00000128578	STRIP2	0.168789884656958	-0.55406815650226	4.10187138454766	5.09054119366261e-05	0.0128690544210331	Exon	DLPFC
e882328	ENSG00000156873.15	ENSG00000156873	PHKG2	0.117849530688172	0.310583650381573	4.10112899779193	5.1061547030516e-05	0.01289894982501	Exon	DLPFC
e717851	ENSG00000255642.1	ENSG00000255642	PABPC1P4	0.184886595905679	0.406179986469771	4.10021512725442	5.12543736667601e-05	0.0129380628964026	Exon	DLPFC
e465775	ENSG00000105974.11	ENSG00000105974	CAV1	-0.233495222088188	1.21438091163904	-4.09990363440909	5.13202568671118e-05	0.0129450976221704	Exon	DLPFC
e882301	ENSG00000156873.15	ENSG00000156873	PHKG2	0.144958364709988	-0.811778520763384	4.09917268507571	5.14751750628427e-05	0.0129745636294963	Exon	DLPFC
e546492	ENSG00000095209.11	ENSG00000095209	TMEM38B	-0.208337524924254	-0.862559024449678	-4.09867526493506	5.1580853212863e-05	0.012991584039322	Exon	DLPFC
e465766	ENSG00000105974.11	ENSG00000105974	CAV1	-0.233403086170875	1.2143544730625	-4.09830951543116	5.16586893038279e-05	0.0129919695966583	Exon	DLPFC
e465780	ENSG00000105974.11	ENSG00000105974	CAV1	-0.233403086170875	1.2143544730625	-4.09830951543116	5.16586893038279e-05	0.0129919695966583	Exon	DLPFC
e344321	ENSG00000164211.12	ENSG00000164211	STARD4	0.159082862419286	2.02772764488214	4.09806973274966	5.17097787231327e-05	0.0129952207449989	Exon	DLPFC
e445043	ENSG00000176428.5	ENSG00000176428	VPS37D	0.29732877534995	-2.69798975116255	4.09716523035187	5.19029301372049e-05	0.0130341424689542	Exon	DLPFC
e945933	ENSG00000173801.16	ENSG00000173801	JUP	-0.321289088436839	-2.449793258554	-4.09574028777621	5.22086121759073e-05	0.0131012452983147	Exon	DLPFC
e1099220	ENSG00000101160.13	ENSG00000101160	CTSZ	-0.162265318596087	0.576938434165616	-4.09442206343694	5.24929257544245e-05	0.0131628910423057	Exon	DLPFC
e705033	ENSG00000183283.15	ENSG00000183283	DAZAP2	-0.144688918614246	2.28632387741134	-4.09342985825076	5.27078950033713e-05	0.0132070703855173	Exon	DLPFC
e956357	ENSG00000198740.8	ENSG00000198740	ZNF652	-0.204761334277439	0.24417097984932	-4.09320543850023	5.27566333883396e-05	0.0132095627508807	Exon	DLPFC
e764510	ENSG00000068650.18	ENSG00000068650	ATP11A	-0.301077430565963	-2.10255207586375	-4.09244003235385	5.29231833250955e-05	0.0132415282328887	Exon	DLPFC
e979533	ENSG00000141582.14	ENSG00000141582	CBX4	-0.177485634803464	-1.40736047940323	-4.09013531944467	5.34277082621977e-05	0.0133579469777483	Exon	DLPFC
e666662	ENSG00000149294.16	ENSG00000149294	NCAM1	-0.130076055211489	2.37861859559127	-4.08912409494042	5.36505171144386e-05	0.0134038121723487	Exon	DLPFC
e336405	ENSG00000113161.15	ENSG00000113161	HMGCR	0.171628518249327	4.32776616330378	4.08799719207871	5.38998555964704e-05	0.0134482392031588	Exon	DLPFC
e955929	ENSG00000136436.14	ENSG00000136436	CALCOCO2	-0.159177632130376	1.17447260227325	-4.08796350010394	5.39073272299671e-05	0.0134482392031588	Exon	DLPFC
e45795	ENSG00000077254.14	ENSG00000077254	USP33	0.116538090927277	0.297134876986906	4.08697325186563	5.41273683015603e-05	0.0134932475975528	Exon	DLPFC
e72697	ENSG00000163374.19	ENSG00000163374	YY1AP1	-0.0939275226773355	1.39355968435765	-4.08669132472311	5.41901708844545e-05	0.0134990213098755	Exon	DLPFC
e955849	ENSG00000136436.14	ENSG00000136436	CALCOCO2	-0.15212926951722	0.335773795687497	-4.08630204746687	5.42770009317077e-05	0.0135107675579464	Exon	DLPFC
e1099226	ENSG00000101160.13	ENSG00000101160	CTSZ	-0.160937237745715	0.592938022371772	-4.08447502900259	5.46862972363604e-05	0.0135980791333526	Exon	DLPFC
e907916	ENSG00000167508.11	ENSG00000167508	MVD	0.178306314480172	-0.2681892822272	4.08424479070421	5.47380840395498e-05	0.0135980791333526	Exon	DLPFC
e517165	ENSG00000104419.14	ENSG00000104419	NDRG1	-0.270166327931837	1.86182279288049	-4.08420269875707	5.47475566970699e-05	0.0135980791333526	Exon	DLPFC
e72517	ENSG00000163374.19	ENSG00000163374	YY1AP1	-0.1102003080649	1.03875397568418	-4.08366012821324	5.48698001624687e-05	0.013613081309174	Exon	DLPFC
e723411	ENSG00000165899.10	ENSG00000165899	OTOGL	0.263251752653719	0.0901302724864606	4.08349017671198	5.49081443435571e-05	0.013613081309174	Exon	DLPFC
e1072846	ENSG00000022556.15	ENSG00000022556	NLRP2	-0.638827645946985	-3.34178375035204	-4.08340271518001	5.49278872062782e-05	0.013613081309174	Exon	DLPFC
e336375	ENSG00000113161.15	ENSG00000113161	HMGCR	0.163116849149085	2.75884159638526	4.08265348420222	5.50972895336143e-05	0.0136437262322997	Exon	DLPFC
e666794	ENSG00000149294.16	ENSG00000149294	NCAM1	-0.235666321855494	2.52755727770548	-4.08250169109597	5.5131670696641e-05	0.0136437262322997	Exon	DLPFC
e164996	ENSG00000081479.12	ENSG00000081479	LRP2	-0.513324591129996	0.351188590123184	-4.08159093115115	5.53383869870209e-05	0.0136740820079452	Exon	DLPFC
e355051	ENSG00000113108.18	ENSG00000113108	APBB3	0.194240548822846	-1.34092944962513	4.0815239162179	5.53536265370182e-05	0.0136740820079452	Exon	DLPFC
e955993	ENSG00000136436.14	ENSG00000136436	CALCOCO2	-0.154371187948147	1.36544334223481	-4.08143083713669	5.5374799836008e-05	0.0136740820079452	Exon	DLPFC
e983315	ENSG00000169750.8	ENSG00000169750	RAC3	0.177326202714018	-0.876269377892827	4.08059519156049	5.55652349344079e-05	0.0136990807424267	Exon	DLPFC
e784780	ENSG00000100592.15	ENSG00000100592	DAAM1	0.125124339868626	0.161200712730293	4.08048874888848	5.55895368203373e-05	0.0136990807424267	Exon	DLPFC
e1145702	ENSG00000169249.12	ENSG00000169249	ZRSR2	-0.172111696770236	-1.0508358037413	-4.08045728319818	5.55967226761943e-05	0.0136990807424267	Exon	DLPFC
e22038	ENSG00000121769.7	ENSG00000121769	FABP3	0.251046045032414	2.06732919761579	4.07817704699341	5.61198216785879e-05	0.0138179742566326	Exon	DLPFC
e22052	ENSG00000121769.7	ENSG00000121769	FABP3	0.251446594968481	2.0611608490049	4.07763883679359	5.62439713139816e-05	0.0138385365431105	Exon	DLPFC
e72595	ENSG00000163374.19	ENSG00000163374	YY1AP1	-0.109683114432013	1.01973475451709	-4.0767732912594	5.64441758992688e-05	0.0138777685503786	Exon	DLPFC
e517361	ENSG00000104419.14	ENSG00000104419	NDRG1	-0.279192795698485	1.68477970482454	-4.0753575214959	5.67731118426767e-05	0.013939706552449	Exon	DLPFC
e355846	ENSG00000255622.3	ENSG00000255622	PCDHB17P	-0.145223513692977	0.0571995185485827	-4.0753366955884	5.67779640563327e-05	0.013939706552449	Exon	DLPFC
e628120	ENSG00000085117.11	ENSG00000085117	CD82	-0.321659024542813	-1.41522012461826	-4.07496606701853	5.68643825540544e-05	0.0139508650818458	Exon	DLPFC
e239267	ENSG00000198919.12	ENSG00000198919	DZIP3	0.123166674513554	1.35504144992181	4.07388753931287	5.71165723960422e-05	0.013989837014571	Exon	DLPFC
e1163941	ENSG00000133134.11	ENSG00000133134	BEX2	0.205546785183376	1.99015696616976	4.07383316710501	5.71293142603266e-05	0.013989837014571	Exon	DLPFC
e22045	ENSG00000121769.7	ENSG00000121769	FABP3	0.250917757082837	2.06615718382972	4.07375992251517	5.71464830505402e-05	0.013989837014571	Exon	DLPFC
e517307	ENSG00000104419.14	ENSG00000104419	NDRG1	-0.272962851577374	1.83187372092813	-4.07305221520006	5.7312625136112e-05	0.014015645421903	Exon	DLPFC
e666851	ENSG00000149294.16	ENSG00000149294	NCAM1	-0.135871811089951	1.61618218752056	-4.07288346106121	5.73523098124079e-05	0.014015645421903	Exon	DLPFC
e1145843	ENSG00000169895.5	ENSG00000169895	SYAP1	-0.125772936773395	-0.246272866829346	-4.07261962548856	5.74144064727298e-05	0.014015645421903	Exon	DLPFC
e168394	ENSG00000128656.13	ENSG00000128656	CHN1	0.131652628918497	2.07393923127652	4.07261055713198	5.74165419484992e-05	0.014015645421903	Exon	DLPFC
e164987	ENSG00000081479.12	ENSG00000081479	LRP2	-0.576746191036733	-1.95200093889447	-4.07222617708608	5.75071277686774e-05	0.0140277021422325	Exon	DLPFC
e465786	ENSG00000105974.11	ENSG00000105974	CAV1	-0.260189758572186	-0.875480960052656	-4.07147929767298	5.76835316700634e-05	0.0140606602043522	Exon	DLPFC
e1149228	ENSG00000130962.17	ENSG00000130962	PRRG1	-0.277733283690708	-0.751965595225587	-4.06975862027559	5.80918956558417e-05	0.0141500721459951	Exon	DLPFC
e1008099	ENSG00000099622.13	ENSG00000099622	CIRBP	0.274418641836719	-0.653760898262546	4.06894140583734	5.82868047208941e-05	0.0141873999030645	Exon	DLPFC
e955890	ENSG00000136436.14	ENSG00000136436	CALCOCO2	-0.148932441719663	1.97392565916697	-4.06864303739057	5.83581217148127e-05	0.0141946126821845	Exon	DLPFC
e748853	ENSG00000180776.15	ENSG00000180776	ZDHHC20	-0.2263508177758	0.610633180141704	-4.06750019248935	5.86320566851141e-05	0.0142510633367275	Exon	DLPFC
e72674	ENSG00000163374.19	ENSG00000163374	YY1AP1	-0.109280598684601	1.0842337899301	-4.06712165491108	5.87230597978993e-05	0.014263001897817	Exon	DLPFC
e945962	ENSG00000173801.16	ENSG00000173801	JUP	-0.280371023251055	-1.65048068724717	-4.06684806139929	5.87889172279668e-05	0.0142688202622741	Exon	DLPFC
e1003851	ENSG00000176225.12	ENSG00000176225	RTTN	-0.259873194317925	-1.55452341130581	-4.06530599655715	5.9161427451409e-05	0.0143490058720217	Exon	DLPFC
e164978	ENSG00000081479.12	ENSG00000081479	LRP2	-0.55468543445159	-0.780280460932782	-4.06492244941367	5.92544273319202e-05	0.0143564086800246	Exon	DLPFC
e626798	ENSG00000026508.16	ENSG00000026508	CD44	-0.54749838343795	-2.2634558288957	-4.06483245581537	5.92762684908482e-05	0.0143564086800246	Exon	DLPFC
e1167751	ENSG00000005893.15	ENSG00000005893	LAMP2	-0.309389814184334	2.23511630029853	-4.06444724974562	5.93698433240597e-05	0.0143688523580446	Exon	DLPFC
e102749	ENSG00000162931.11	ENSG00000162931	TRIM17	0.299622117227802	-1.59651940596493	4.06379768013231	5.95279559936336e-05	0.0143968868911137	Exon	DLPFC
e1008097	ENSG00000099622.13	ENSG00000099622	CIRBP	0.268088851290964	-0.531506556525419	4.06356217530757	5.95853794043044e-05	0.0144005471306105	Exon	DLPFC
e1145653	ENSG00000169239.12	ENSG00000169239	CA5B	-0.200955042890909	-1.1217208119044	-4.06185999454471	6.00019931285816e-05	0.0144806794557784	Exon	DLPFC
e1145677	ENSG00000169239.12	ENSG00000169239	CA5B	-0.200955042890909	-1.1217208119044	-4.06185999454471	6.00019931285816e-05	0.0144806794557784	Exon	DLPFC
e232485	ENSG00000163618.17	ENSG00000163618	CADPS	0.181337913844803	1.34055426628362	4.06166295734931	6.00503970442067e-05	0.0144820973823481	Exon	DLPFC
e549343	ENSG00000041982.15	ENSG00000041982	TNC	-0.544215403632278	-2.53944437718164	-4.06084471800777	6.02518022619399e-05	0.0145203858577844	Exon	DLPFC
e1158951	ENSG00000184634.15	ENSG00000184634	MED12	-0.222575095182539	-1.54351749678805	-4.06005185689265	6.04475734002009e-05	0.0145449279260228	Exon	DLPFC
e666583	ENSG00000149294.16	ENSG00000149294	NCAM1	-0.132364052387583	2.26849935228677	-4.0600314743467	6.04526141694827e-05	0.0145449279260228	Exon	DLPFC
e421600	ENSG00000197081.12	ENSG00000197081	IGF2R	-0.129616672811426	-0.107757515551684	-4.05991358088568	6.04817780235526e-05	0.0145449279260228	Exon	DLPFC
e1099653	ENSG00000228340.5	ENSG00000228340	MIR646HG	-0.450808733953751	-3.25216904664938	-4.05919417123511	6.0660031841936e-05	0.0145775003549803	Exon	DLPFC
e425497	ENSG00000157778.8	ENSG00000157778	PSMG3	0.123074337189094	1.77273572602411	4.05802491004289	6.09508151119436e-05	0.014637050258681	Exon	DLPFC
e748799	ENSG00000180776.15	ENSG00000180776	ZDHHC20	-0.246979555497387	0.37090066479488	-4.05641239708076	6.13540054787492e-05	0.014723491240068	Exon	DLPFC
e578744	ENSG00000204179.10	ENSG00000204179	PTPN20	0.330919110810003	-1.85824976048617	4.05520383744044	6.16578531362774e-05	0.0147859873923127	Exon	DLPFC
e1155764	ENSG00000072501.17	ENSG00000072501	SMC1A	-0.157987308978603	-0.761990672090473	-4.05475318325206	6.17715192533414e-05	0.0148028208059559	Exon	DLPFC
e920329	ENSG00000181222.15	ENSG00000181222	POLR2A	-0.146620012505515	0.313199270205321	-4.05410204805768	6.19361035676111e-05	0.0148318239124222	Exon	DLPFC
e106307	ENSG00000054277.13	ENSG00000054277	OPN3	0.206220684994293	1.07560393821221	4.05309990841393	6.21902244480932e-05	0.014877444252351	Exon	DLPFC
e102782	ENSG00000162931.11	ENSG00000162931	TRIM17	0.298809309553652	-1.59602260412544	4.0530063930973	6.22139884042566e-05	0.014877444252351	Exon	DLPFC
e110336	ENSG00000228203.6	ENSG00000228203	RNF144A-AS1	0.255903762048589	-0.703660780178668	4.05164974857754	6.25597092022652e-05	0.0149306486268669	Exon	DLPFC
e956361	ENSG00000198740.8	ENSG00000198740	ZNF652	-0.188302336072901	0.0395138633155632	-4.05158916308811	6.25751910433e-05	0.0149306486268669	Exon	DLPFC
e723310	ENSG00000165899.10	ENSG00000165899	OTOGL	0.258303960798639	0.313526916130856	4.05150248524887	6.25973467813929e-05	0.0149306486268669	Exon	DLPFC
e1061413	ENSG00000142227.10	ENSG00000142227	EMP3	-0.333547907775934	-2.07052632629259	-4.05144572232925	6.26118600023668e-05	0.0149306486268669	Exon	DLPFC
e355929	ENSG00000254221.2	ENSG00000254221	PCDHGB1	0.145716716408476	1.35927394570852	4.05090008835883	6.27515317052103e-05	0.0149534836147295	Exon	DLPFC
e549341	ENSG00000041982.15	ENSG00000041982	TNC	-0.53560163450038	-2.6116266732133	-4.04918577073675	6.31922935667205e-05	0.0150479852860847	Exon	DLPFC
e165013	ENSG00000081479.12	ENSG00000081479	LRP2	-0.543323251766615	-1.54167513853625	-4.04687588097205	6.37908368652512e-05	0.0151799011281457	Exon	DLPFC
e47738	ENSG00000171502.14	ENSG00000171502	COL24A1	0.288106469555421	-1.32817277971333	4.04668566467472	6.38403655294088e-05	0.0151810784303544	Exon	DLPFC
e168490	ENSG00000128656.13	ENSG00000128656	CHN1	0.118908666473287	0.66877085627383	4.04635440141041	6.39267073842247e-05	0.0151910020647038	Exon	DLPFC
e294451	ENSG00000138758.11	ENSG00000138758	SEPT11	0.107812626788131	3.05933869901672	4.04538836952002	6.41791323079486e-05	0.0152403509123407	Exon	DLPFC
e154246	ENSG00000163046.15	ENSG00000163046	ANKRD30BL	0.731223491507672	-0.709005561662147	4.04429729286523	6.44653708289691e-05	0.0152976549595161	Exon	DLPFC
e1061441	ENSG00000142227.10	ENSG00000142227	EMP3	-0.331809106144314	-2.04995813533696	-4.0438151214505	6.45922523433333e-05	0.0153170900567311	Exon	DLPFC
e425500	ENSG00000157778.8	ENSG00000157778	PSMG3	0.122852880243379	1.77106840654076	4.04338473067012	6.47057084579351e-05	0.0153281016409291	Exon	DLPFC
e154275	ENSG00000239108.1	ENSG00000239108	RNU6-1132P	0.596271826354629	-3.29640966755275	4.04329754656587	6.47287142821873e-05	0.0153281016409291	Exon	DLPFC
e336374	ENSG00000113161.15	ENSG00000113161	HMGCR	0.171992896767383	1.9931803628246	4.04287415163636	6.48405487970807e-05	0.0153439143291694	Exon	DLPFC
e868020	ENSG00000234719.8	ENSG00000234719		0.808384260851399	-3.90142582363558	4.04267386275567	6.48935165845109e-05	0.0153457844642064	Exon	DLPFC
e955999	ENSG00000136436.14	ENSG00000136436	CALCOCO2	-0.159713934841263	0.919549340258579	-4.0422248337464	6.5012414923387e-05	0.0153632322027767	Exon	DLPFC
e311726	ENSG00000059691.11	ENSG00000059691	GATB	0.148282148748398	-0.411037736754196	4.04121897710899	6.52795074381206e-05	0.0154084328770633	Exon	DLPFC
e336383	ENSG00000113161.15	ENSG00000113161	HMGCR	0.173143422159411	1.53372696325858	4.04116380457779	6.52941879374918e-05	0.0154084328770633	Exon	DLPFC
e106289	ENSG00000054277.13	ENSG00000054277	OPN3	0.205564152662645	3.21968028112832	4.04086862329927	6.53727841191966e-05	0.0154162968732504	Exon	DLPFC
e705050	ENSG00000183283.15	ENSG00000183283	DAZAP2	-0.127888693401718	3.40600205780777	-4.04022976240905	6.55431978670077e-05	0.01544578754108	Exon	DLPFC
e689635	ENSG00000246705.4	ENSG00000246705	H2AFJ	-0.266363467664092	-0.9111050545414	-4.03959173977001	6.57138093438825e-05	0.0154752839838416	Exon	DLPFC
e168393	ENSG00000128656.13	ENSG00000128656	CHN1	0.119792712839927	0.637928772768858	4.03843649619346	6.60238036984868e-05	0.0155281840788659	Exon	DLPFC
e533077	ENSG00000137076.19	ENSG00000137076	TLN1	-0.219688525602183	-1.21252618847588	-4.03828705684758	6.60640051440828e-05	0.0155281840788659	Exon	DLPFC
e317460	ENSG00000164303.10	ENSG00000164303	ENPP6	-0.502982872579774	-2.65965063607017	-4.03824529242821	6.60752445636359e-05	0.0155281840788659	Exon	DLPFC
e666591	ENSG00000149294.16	ENSG00000149294	NCAM1	-0.130265320106234	3.02229569275928	-4.03710592090721	6.63825681738434e-05	0.0155896485585974	Exon	DLPFC
e1167758	ENSG00000005893.15	ENSG00000005893	LAMP2	-0.296887808256385	0.839070338407229	-4.03646116421145	6.65570802939519e-05	0.0156198596307224	Exon	DLPFC
e164980	ENSG00000081479.12	ENSG00000081479	LRP2	-0.576713130238449	-1.30760485011933	-4.03387392960479	6.72617450694572e-05	0.0157743615712961	Exon	DLPFC
e548550	ENSG00000138835.22	ENSG00000138835	RGS3	-0.300273686465331	-1.78453150376582	-4.03247103254327	6.76467997134276e-05	0.0158537468129488	Exon	DLPFC
e339370	ENSG00000145681.10	ENSG00000145681	HAPLN1	0.369790137058044	-3.22188388351376	4.0319838013304	6.77810199721799e-05	0.0158742775839385	Exon	DLPFC
e956365	ENSG00000198740.8	ENSG00000198740	ZNF652	-0.180727450171717	3.12961348614215	-4.03109198171812	6.8027350191505e-05	0.0159210181795962	Exon	DLPFC
e796298	ENSG00000258859.1	ENSG00000258859		0.415909494346369	-2.24470809668535	4.03034944775374	6.82330948478371e-05	0.0159582025110952	Exon	DLPFC
e53616	ENSG00000162639.15	ENSG00000162639	HENMT1	0.229307906048861	-1.76886850993005	4.03011357136741	6.82985761923522e-05	0.0159625538479595	Exon	DLPFC
e1099668	ENSG00000228340.5	ENSG00000228340	MIR646HG	-0.44753334317645	-3.23613390365261	-4.02879620580026	6.8665387768858e-05	0.0160295327407801	Exon	DLPFC
e165006	ENSG00000081479.12	ENSG00000081479	LRP2	-0.523457788013866	-1.10536593567483	-4.02869834853349	6.86927100242372e-05	0.0160295327407801	Exon	DLPFC
e993185	ENSG00000141380.13	ENSG00000141380	SS18	-0.146634432925668	1.04109486167637	-4.0285778226533	6.87263756704007e-05	0.0160295327407801	Exon	DLPFC
e60589	ENSG00000266338.6	ENSG00000266338	NBPF15	0.179942238227893	-0.900482418463764	4.02728179962751	6.90893766975803e-05	0.0160944109751995	Exon	DLPFC
e1072843	ENSG00000022556.15	ENSG00000022556	NLRP2	-0.601881246209048	-3.17364438507394	-4.02724729152	6.90990668722554e-05	0.0160944109751995	Exon	DLPFC
e1004000	ENSG00000176225.12	ENSG00000176225	RTTN	-0.280112683081101	-1.88913790076869	-4.02629055257342	6.93682422163564e-05	0.0161398782298526	Exon	DLPFC
e1039245	ENSG00000131943.17	ENSG00000131943	C19orf12	0.120660561567064	1.67363172071415	4.02613798615017	6.94112582702087e-05	0.0161398782298526	Exon	DLPFC
e418165	ENSG00000120278.15	ENSG00000120278	PLEKHG1	-0.222506358006077	-1.31559600628833	-4.02604331879168	6.943796244209e-05	0.0161398782298526	Exon	DLPFC
e280872	ENSG00000137449.15	ENSG00000137449	CPEB2	-0.117376267830605	1.88776169660576	-4.02585130148344	6.94921574846008e-05	0.0161398782298526	Exon	DLPFC
e1163389	ENSG00000184515.10	ENSG00000184515	BEX5	0.225974961966237	4.0157041398508	4.02562648836264	6.95556599004325e-05	0.0161398782298526	Exon	DLPFC
e1163392	ENSG00000184515.10	ENSG00000184515	BEX5	0.225970316047896	4.01570042575706	4.02554512677006	6.95786554959788e-05	0.0161398782298526	Exon	DLPFC
e469727	ENSG00000128578.9	ENSG00000128578	STRIP2	0.165992623010568	-0.45570491252126	4.0251327032391	6.96953317762488e-05	0.0161457565911796	Exon	DLPFC
e666839	ENSG00000149294.16	ENSG00000149294	NCAM1	-0.229043816109987	2.32796106726635	-4.0251203645109	6.96988253144666e-05	0.0161457565911796	Exon	DLPFC
e606120	ENSG00000188690.12	ENSG00000188690	UROS	0.147661069142065	1.51935268049643	4.02408500707714	6.99925657330372e-05	0.0162027793601688	Exon	DLPFC
e723386	ENSG00000165899.10	ENSG00000165899	OTOGL	0.256676693037992	0.315212341211409	4.0235258014543	7.01517062912296e-05	0.0162179318020474	Exon	DLPFC
e165019	ENSG00000081479.12	ENSG00000081479	LRP2	-0.560405900747722	-1.68238921472965	-4.02352030111388	7.01532733019384e-05	0.0162179318020474	Exon	DLPFC
e427483	ENSG00000122512.14	ENSG00000122512	PMS2	0.134433596806955	0.166220384242936	4.02257578052884	7.04228547099967e-05	0.0162692082923856	Exon	DLPFC
e905636	ENSG00000154099.17	ENSG00000154099	DNAAF1	0.219659269343194	-1.04068143890558	4.02162192469311	7.0696099178612e-05	0.0163212609280651	Exon	DLPFC
e748882	ENSG00000180776.15	ENSG00000180776	ZDHHC20	-0.331666932276081	-0.420780817867869	-4.02097266393173	7.08826641954686e-05	0.0163477624273446	Exon	DLPFC
e1167738	ENSG00000005893.15	ENSG00000005893	LAMP2	-0.247903802383304	3.35137919097203	-4.02088841944001	7.09069060958282e-05	0.0163477624273446	Exon	DLPFC
e838245	ENSG00000156642.16	ENSG00000156642	NPTN	0.349467691613315	-2.87479659915522	4.02031714839755	7.10715009632801e-05	0.0163658884430811	Exon	DLPFC
e696554	ENSG00000139116.18	ENSG00000139116	KIF21A	0.195437974407726	-0.294053742502866	4.02028197414423	7.10816472378524e-05	0.0163658884430811	Exon	DLPFC
e317465	ENSG00000164303.10	ENSG00000164303	ENPP6	-0.494201316595365	-2.61442970516994	-4.01969569581421	7.12509663212292e-05	0.016393788214529	Exon	DLPFC
e72711	ENSG00000163374.19	ENSG00000163374	YY1AP1	-0.100108854322869	1.24679043347802	-4.01905690748631	7.143588659422e-05	0.0164252374870921	Exon	DLPFC
e405676	ENSG00000164418.19	ENSG00000164418	GRIK2	0.155147419426177	1.0137552642395	4.01855298113655	7.15820878121185e-05	0.0164385001963824	Exon	DLPFC
e1150036	ENSG00000124486.12	ENSG00000124486	USP9X	-0.127361668722268	1.11906568741018	-4.01852533840856	7.15901158538116e-05	0.0164385001963824	Exon	DLPFC
e1174596	ENSG00000198753.11	ENSG00000198753	PLXNB3	-0.490254180598936	-3.09948210209348	-4.01833736342366	7.16447305126715e-05	0.0164399551904029	Exon	DLPFC
e422964	ENSG00000213066.11	ENSG00000213066	FGFR1OP	0.124957143736397	0.0485891988084727	4.01794956596547	7.17575271012943e-05	0.0164547499486164	Exon	DLPFC
e165045	ENSG00000081479.12	ENSG00000081479	LRP2	-0.534930822487087	-1.34290325835428	-4.01753024707551	7.18796819723767e-05	0.016467316832648	Exon	DLPFC
e398870	ENSG00000082293.12	ENSG00000082293	COL19A1	0.285485340267604	-2.12716522782136	4.01742305523547	7.19109405035934e-05	0.016467316832648	Exon	DLPFC
e107595	ENSG00000162852.13	ENSG00000162852	CNST	0.16939005148408	-0.739443319461923	4.01726379929578	7.19574054462219e-05	0.016467316832648	Exon	DLPFC
e955941	ENSG00000136436.14	ENSG00000136436	CALCOCO2	-0.155269705043395	1.22512312186222	-4.01682532688102	7.20854827405977e-05	0.0164855480830925	Exon	DLPFC
e328347	ENSG00000112972.14	ENSG00000112972	HMGCS1	0.163425927265833	3.10816712844746	4.01507409896474	7.25991771993509e-05	0.0165918841711317	Exon	DLPFC
e205221	ENSG00000275340.1	ENSG00000275340	FGD5P1	0.300471361670857	-1.84740631851593	4.01446416823809	7.27789055399693e-05	0.0166141700118815	Exon	DLPFC
e165010	ENSG00000081479.12	ENSG00000081479	LRP2	-0.53589221639001	-1.23806727567327	-4.0143369844198	7.28164360206171e-05	0.0166141700118815	Exon	DLPFC
e887566	ENSG00000103494.12	ENSG00000103494	RPGRIP1L	0.155954425123673	0.0984409910091805	4.01424679866926	7.28430599359199e-05	0.0166141700118815	Exon	DLPFC
e355026	ENSG00000113108.18	ENSG00000113108	APBB3	0.186598709439689	-1.04119656082874	4.01407707616985	7.28931891292293e-05	0.0166144753155421	Exon	DLPFC
e154243	ENSG00000227745.1	ENSG00000227745		0.645559550134345	-2.07739563570928	4.01339717844297	7.30943322873171e-05	0.0166491776565023	Exon	DLPFC
e1174559	ENSG00000198753.11	ENSG00000198753	PLXNB3	-0.489468380426233	-3.09881077033999	-4.01236675184482	7.34001822857764e-05	0.0167076674285069	Exon	DLPFC
e907907	ENSG00000167508.11	ENSG00000167508	MVD	0.164536991244956	-0.0850379892280639	4.01133325384331	7.37081646519309e-05	0.0167665641124004	Exon	DLPFC
e53591	ENSG00000162639.15	ENSG00000162639	HENMT1	0.228363834970622	-1.76942220586604	4.00954141137247	7.4245044382497e-05	0.0168774152092084	Exon	DLPFC
e922030	ENSG00000170049.9	ENSG00000170049	KCNAB3	0.203149379630652	-1.35231823260521	4.00878290071965	7.44734297335383e-05	0.0169180381143715	Exon	DLPFC
e1072887	ENSG00000022556.15	ENSG00000022556	NLRP2	-0.585799673289245	-3.5046843955487	-4.00814582803423	7.46657658418031e-05	0.0169504230526972	Exon	DLPFC
e106293	ENSG00000054277.13	ENSG00000054277	OPN3	0.200911023833471	2.98130806024887	4.00781035408648	7.47672369816203e-05	0.0169618953610891	Exon	DLPFC
e1006038	ENSG00000141934.9	ENSG00000141934	PLPP2	-0.439274804951928	-2.66424186250231	-4.00764954819329	7.48159225209115e-05	0.0169618953610891	Exon	DLPFC
e1072766	ENSG00000022556.15	ENSG00000022556	NLRP2	-0.592916916384423	-2.79780186903805	-4.00736039183264	7.49035431583615e-05	0.0169704617016262	Exon	DLPFC
e148107	ENSG00000153094.21	ENSG00000153094	BCL2L11	-0.157355977330463	0.760123985492461	-4.00698600871691	7.50171341265228e-05	0.0169736110402447	Exon	DLPFC
e148140	ENSG00000153094.21	ENSG00000153094	BCL2L11	-0.157355977330463	0.760123985492461	-4.00698600871691	7.50171341265228e-05	0.0169736110402447	Exon	DLPFC
e20303	ENSG00000130775.15	ENSG00000130775	THEMIS2	-0.348810246718746	-0.898475184767917	-4.0066303519234	7.51251948790781e-05	0.0169816512258645	Exon	DLPFC
e164991	ENSG00000081479.12	ENSG00000081479	LRP2	-0.554677527741476	-2.16961608187169	-4.00654086757983	7.51524065633104e-05	0.0169816512258645	Exon	DLPFC
e53599	ENSG00000162639.15	ENSG00000162639	HENMT1	0.228091864883286	-1.76959695727369	4.00587117735241	7.53563529454276e-05	0.0170051672916466	Exon	DLPFC
e53624	ENSG00000162639.15	ENSG00000162639	HENMT1	0.228091864883286	-1.76959695727369	4.00587117735241	7.53563529454276e-05	0.0170051672916466	Exon	DLPFC
e81180	ENSG00000143164.15	ENSG00000143164	DCAF6	0.147344025981951	2.24107212855947	4.00547513967764	7.54772088242954e-05	0.0170191801723241	Exon	DLPFC
e1143763	ENSG00000234449.2	ENSG00000234449		-0.828690662775371	-3.9024227254152	-4.00534027156461	7.55184075236008e-05	0.0170191801723241	Exon	DLPFC
e923141	ENSG00000166579.15	ENSG00000166579	NDEL1	0.185750309800428	-0.46153195921737	4.00514680894743	7.55775426089626e-05	0.017021242245013	Exon	DLPFC
e1143715	ENSG00000183943.5	ENSG00000183943	PRKX	-0.219532772693746	1.6807105911533	-4.0048900791557	7.5656084263122e-05	0.0170276693653562	Exon	DLPFC
e956371	ENSG00000198740.8	ENSG00000198740	ZNF652	-0.190608163679702	3.24318349110881	-4.0041573105137	7.58806876221903e-05	0.0170669399162708	Exon	DLPFC
e328362	ENSG00000112972.14	ENSG00000112972	HMGCS1	0.162325224099621	3.07622355007212	4.00392772787134	7.59511879344723e-05	0.0170715209389928	Exon	DLPFC
e517295	ENSG00000104419.14	ENSG00000104419	NDRG1	-0.260451435122829	1.99581399757287	-4.00369323937888	7.60232589426301e-05	0.0170764487300119	Exon	DLPFC
e572143	ENSG00000078403.16	ENSG00000078403	MLLT10	0.0783604342182707	1.40539634209741	4.00349428073646	7.60844606274248e-05	0.0170789301513609	Exon	DLPFC
e733031	ENSG00000076555.15	ENSG00000076555	ACACB	-0.266070434395843	-1.9869131109977	-4.00286227805304	7.62791815338191e-05	0.0171101232082832	Exon	DLPFC
e1149214	ENSG00000130962.17	ENSG00000130962	PRRG1	-0.263037063008628	-0.233130437492777	-4.00265890573246	7.63419414030671e-05	0.0171101232082832	Exon	DLPFC
e423014	ENSG00000272980.4	ENSG00000272980		0.125606482987728	0.0217733065451414	4.00255456291279	7.6374160200955e-05	0.0171101232082832	Exon	DLPFC
e1163390	ENSG00000184515.10	ENSG00000184515	BEX5	0.229471115585823	1.89944246506566	4.00216017393749	7.64960556272421e-05	0.0171261642593835	Exon	DLPFC
e1034959	ENSG00000130520.10	ENSG00000130520	LSM4	0.0933961859496086	2.83640389644217	4.00192017934027	7.65703221348026e-05	0.0171315279338212	Exon	DLPFC
e535021	ENSG00000275377.1	ENSG00000275377	MIR1299	0.208643278697735	-0.855190184271753	4.00166588621343	7.66490880358687e-05	0.0171378905794499	Exon	DLPFC
e955968	ENSG00000136436.14	ENSG00000136436	CALCOCO2	-0.139962217956916	0.514359721905417	-3.99899047872712	7.74824570341704e-05	0.0173128550944999	Exon	DLPFC
e328346	ENSG00000112972.14	ENSG00000112972	HMGCS1	0.163941312301295	2.63709536948575	3.99861340273289	7.76006027571303e-05	0.0173278838389997	Exon	DLPFC
e585399	ENSG00000107731.12	ENSG00000107731	UNC5B	-0.288903097403037	-1.52505482742328	-3.99762756228712	7.79102957078622e-05	0.0173856365374938	Exon	DLPFC
e546497	ENSG00000095209.11	ENSG00000095209	TMEM38B	-0.199102727848701	-0.811922733207853	-3.99722075582505	7.80384320358676e-05	0.0174028258725906	Exon	DLPFC
e164961	ENSG00000081479.12	ENSG00000081479	LRP2	-0.573630881960703	-1.27823456092734	-3.99693506743679	7.81285380365515e-05	0.0174115173713578	Exon	DLPFC
e800291	ENSG00000089723.9	ENSG00000089723	OTUB2	0.329448581203566	-3.02487487365567	3.99672045655433	7.81962911849762e-05	0.017415219262299	Exon	DLPFC
e438456	ENSG00000106633.15	ENSG00000106633	GCK	0.175600588857986	-0.914433823789597	3.99640550539423	7.82958230023166e-05	0.0174259891658084	Exon	DLPFC
e372809	ENSG00000124588.19	ENSG00000124588	NQO2	0.174802092077024	0.84612339043421	3.99620970873053	7.83577598743942e-05	0.017428383108418	Exon	DLPFC
e924966	ENSG00000065559.14	ENSG00000065559	MAP2K4	0.0939154819019941	3.48328082795088	3.99604530986124	7.84098005238358e-05	0.0174285742383679	Exon	DLPFC
e438451	ENSG00000106633.15	ENSG00000106633	GCK	0.175575195659689	-0.913958299162478	3.99427403545608	7.89725848032137e-05	0.0175422168380294	Exon	DLPFC
e837452	ENSG00000273025.1	ENSG00000273025		0.140405750553139	0.123713791589913	3.99402735577753	7.90512655159282e-05	0.0175482472236486	Exon	DLPFC
e907912	ENSG00000167508.11	ENSG00000167508	MVD	0.165434761816509	0.014311233755034	3.99326943330534	7.92934776092518e-05	0.0175905477240183	Exon	DLPFC
e666884	ENSG00000149294.16	ENSG00000149294	NCAM1	-0.225920563593437	2.19192930031308	-3.99289015811168	7.94149483264568e-05	0.0176030299955848	Exon	DLPFC
e1163935	ENSG00000133134.11	ENSG00000133134	BEX2	0.18627926281312	2.44419705905935	3.99277104987786	7.94531316352167e-05	0.0176030299955848	Exon	DLPFC
e415334	ENSG00000027697.13	ENSG00000027697	IFNGR1	-0.176592054240192	0.169629606660959	-3.99185520373526	7.97473132293096e-05	0.0176567188457242	Exon	DLPFC
e438453	ENSG00000106633.15	ENSG00000106633	GCK	0.175439508964446	-0.914101837604372	3.99098615236681	8.00274196409686e-05	0.0176910117771592	Exon	DLPFC
e438477	ENSG00000106633.15	ENSG00000106633	GCK	0.175251906442489	-0.914648421990156	3.99084503128213	8.00729928314879e-05	0.0176910117771592	Exon	DLPFC
e20278	ENSG00000130775.15	ENSG00000130775	THEMIS2	-0.343714079888757	-1.75108240543844	-3.99060182149013	8.01515920444604e-05	0.0176910117771592	Exon	DLPFC
e430774	ENSG00000122691.12	ENSG00000122691	TWIST1	-0.388611658592036	-3.20296366397116	-3.99059057461459	8.01552285194875e-05	0.0176910117771592	Exon	DLPFC
e344311	ENSG00000164211.12	ENSG00000164211	STARD4	0.158728823645902	4.24919661155422	3.99049364800882	8.01865744868834e-05	0.0176910117771592	Exon	DLPFC
e1072756	ENSG00000022556.15	ENSG00000022556	NLRP2	-0.588975159858463	-3.53290319031499	-3.99040914928133	8.02139107848851e-05	0.0176910117771592	Exon	DLPFC
e597673	ENSG00000166171.12	ENSG00000166171	DPCD	0.165001395446341	-0.122002391832815	3.98979754336254	8.04120361590261e-05	0.0177226453290248	Exon	DLPFC
e294523	ENSG00000138758.11	ENSG00000138758	SEPT11	0.108235878174091	2.88478756397292	3.98948633896022	8.05130268421801e-05	0.0177226453290248	Exon	DLPFC
e705006	ENSG00000183283.15	ENSG00000183283	DAZAP2	-0.146980490074588	2.21224930628174	-3.98948495212313	8.05134771618067e-05	0.0177226453290248	Exon	DLPFC
e1156623	ENSG00000102316.16	ENSG00000102316	MAGED2	0.0900872553022129	1.39364721963761	3.98880463627467	8.07346708986974e-05	0.0177598543555877	Exon	DLPFC
e294329	ENSG00000163749.17	ENSG00000163749	CCDC158	0.255559492081148	-1.82162294887157	3.9878371027367	8.10502426009671e-05	0.0178177630160987	Exon	DLPFC
e438487	ENSG00000106633.15	ENSG00000106633	GCK	0.175102084709698	-0.914735787368734	3.98760905903453	8.11247918841837e-05	0.0178226457297765	Exon	DLPFC
e533029	ENSG00000137076.19	ENSG00000137076	TLN1	-0.18310530826093	0.852037142988844	-3.98727263169966	8.12348914829368e-05	0.0178353273095542	Exon	DLPFC
e241864	ENSG00000144847.12	ENSG00000144847	IGSF11	-0.141688347720569	1.06262950258658	-3.98676079267293	8.14026685967016e-05	0.0178535860937102	Exon	DLPFC
e378556	ENSG00000189134.3	ENSG00000189134	NKAPL	0.167897386703349	0.226550166087914	3.98669909765669	8.1422913972889e-05	0.0178535860937102	Exon	DLPFC
e339363	ENSG00000145681.10	ENSG00000145681	HAPLN1	0.220598518975457	0.822825110464147	3.9863755324607	8.1529171000505e-05	0.0178653812639112	Exon	DLPFC
e154257	ENSG00000163046.15	ENSG00000163046	ANKRD30BL	0.638422416780596	-1.54966307273213	3.98563419770032	8.17731177117073e-05	0.0179073136217986	Exon	DLPFC
e696331	ENSG00000110975.8	ENSG00000110975	SYT10	0.403416056552874	-2.42291544001079	3.98531700275981	8.18777067030162e-05	0.0179186940570381	Exon	DLPFC
e181897	ENSG00000188674.10	ENSG00000188674	C2orf80	0.212474219630443	1.13329313941249	3.98510174542166	8.19487560185076e-05	0.0179227245291961	Exon	DLPFC
e45887	ENSG00000077254.14	ENSG00000077254	USP33	0.110503411030359	0.344295063370817	3.98392260597233	8.23389902928537e-05	0.0179635714327291	Exon	DLPFC
e141473	ENSG00000144028.14	ENSG00000144028	SNRNP200	-0.0866042074748586	1.82475673120507	-3.98383606778578	8.2367699328678e-05	0.0179635714327291	Exon	DLPFC
e552890	ENSG00000196814.14	ENSG00000196814	MVB12B	-0.18775345395178	0.530288004631323	-3.98355890960779	8.2459710485047e-05	0.0179635714327291	Exon	DLPFC
e165037	ENSG00000081479.12	ENSG00000081479	LRP2	-0.521479296728072	-2.6914435638271	-3.98344082418829	8.24989421903931e-05	0.0179635714327291	Exon	DLPFC
e1171964	ENSG00000165509.13	ENSG00000165509	MAGEC3	-0.570290533566443	-2.21552836111461	-3.98330549246967	8.25439254465609e-05	0.0179635714327291	Exon	DLPFC
e260699	ENSG00000173889.15	ENSG00000173889	PHC3	-0.134665922571459	-0.418140412266983	-3.98324829382513	8.25629448484689e-05	0.0179635714327291	Exon	DLPFC
e711727	ENSG00000257411.1	ENSG00000257411		-0.438824806281422	-2.57495957516786	-3.98324542482399	8.25638989436519e-05	0.0179635714327291	Exon	DLPFC
e1024334	ENSG00000130159.13	ENSG00000130159	ECSIT	0.161011603177503	-0.804389084269427	3.98313238451772	8.26014991762616e-05	0.0179635714327291	Exon	DLPFC
e585400	ENSG00000107731.12	ENSG00000107731	UNC5B	-0.264660142245791	-1.78391568309097	-3.98310595202861	8.26102936740622e-05	0.0179635714327291	Exon	DLPFC
e1099219	ENSG00000101160.13	ENSG00000101160	CTSZ	-0.148556629201551	0.768898275016456	-3.98087059591914	8.33572552258896e-05	0.0181049760543459	Exon	DLPFC
e515236	ENSG00000164961.15	ENSG00000164961	KIAA0196	-0.148870729712491	-0.0117633185980578	-3.98076484493239	8.33927510566347e-05	0.0181049760543459	Exon	DLPFC
e79087	ENSG00000143226.13	ENSG00000143226	FCGR2A	-0.463405419945266	-2.79323120337013	-3.98060522664431	8.3446354876171e-05	0.0181049760543459	Exon	DLPFC
e1013591	ENSG00000105355.8	ENSG00000105355	PLIN3	-0.357650520938619	-1.74271999821284	-3.98052517243253	8.34732513973178e-05	0.0181049760543459	Exon	DLPFC
e200710	ENSG00000150995.18	ENSG00000150995	ITPR1	0.248965970349798	-0.594117098033732	3.97921528213362	8.391451725205e-05	0.0181787867460145	Exon	DLPFC
e271003	ENSG00000189058.8	ENSG00000189058	APOD	-0.266629305143622	3.25557339910746	-3.97910649140968	8.39512652376616e-05	0.0181787867460145	Exon	DLPFC
e168502	ENSG00000128656.13	ENSG00000128656	CHN1	0.117790268991602	0.614122523691561	3.97904006712419	8.39737099413282e-05	0.0181787867460145	Exon	DLPFC
e116939	ENSG00000163793.12	ENSG00000163793	DNAJC5G	0.339467778879615	-2.05882765899803	3.97848245746971	8.41623504098046e-05	0.0182056727982528	Exon	DLPFC
e174127	ENSG00000204262.11	ENSG00000204262	COL5A2	0.279117179654054	-0.297845399932502	3.97835704782729	8.42048321045917e-05	0.0182056727982528	Exon	DLPFC
e748822	ENSG00000180776.15	ENSG00000180776	ZDHHC20	-0.203234152474104	3.40699481417737	-3.97817239726858	8.42674183126266e-05	0.0182076439646735	Exon	DLPFC
e517372	ENSG00000104419.14	ENSG00000104419	NDRG1	-0.279941948055229	0.391429938855701	-3.9772770235417	8.45715264504206e-05	0.0182617651338338	Exon	DLPFC
e165007	ENSG00000081479.12	ENSG00000081479	LRP2	-0.528735509199019	-0.435557828182642	-3.97630267553734	8.49036409452224e-05	0.0183218613666114	Exon	DLPFC
e461540	ENSG00000170629.14	ENSG00000170629	DPY19L2P2	0.188893798219685	0.57386073198729	3.97603279477288	8.4995850669937e-05	0.0183301437905199	Exon	DLPFC
e292163	ENSG00000018189.12	ENSG00000018189	RUFY3	-0.235492921064232	-0.682694309350124	-3.97464030900604	8.54731311195373e-05	0.0184214072453238	Exon	DLPFC
e344316	ENSG00000164211.12	ENSG00000164211	STARD4	0.1579525561728	3.95928080285695	3.97420348220543	8.56233786676881e-05	0.018442116789496	Exon	DLPFC
e666589	ENSG00000149294.16	ENSG00000149294	NCAM1	-0.110399910591061	3.21251562792923	-3.9736052805027	8.58295381105697e-05	0.0184748352052085	Exon	DLPFC
e737113	ENSG00000139405.15	ENSG00000139405	RITA1	0.185428823850512	-0.601948373828263	3.97313849227287	8.59907353465374e-05	0.0184978402682344	Exon	DLPFC
e81186	ENSG00000143164.15	ENSG00000143164	DCAF6	0.159272687063407	2.43201339381947	3.97263320422208	8.61655516035468e-05	0.0185228930880184	Exon	DLPFC
e260701	ENSG00000173889.15	ENSG00000173889	PHC3	-0.12047174541484	0.752104624861106	-3.97248760378811	8.62159880435242e-05	0.0185228930880184	Exon	DLPFC
e164993	ENSG00000081479.12	ENSG00000081479	LRP2	-0.54959880517284	-1.53019886340248	-3.97157176752834	8.65338793989692e-05	0.0185794677277512	Exon	DLPFC
e461428	ENSG00000170629.14	ENSG00000170629	DPY19L2P2	0.187376304972094	0.482469153401513	3.97048714214218	8.69117968357711e-05	0.0186474508623718	Exon	DLPFC
e737105	ENSG00000139405.15	ENSG00000139405	RITA1	0.18529151917425	-0.601925009523269	3.97034902813303	8.69600323307074e-05	0.0186474508623718	Exon	DLPFC
e907871	ENSG00000167508.11	ENSG00000167508	MVD	0.172642500563566	-0.229928118274873	3.9689927188694	8.74350666712867e-05	0.0187375163708663	Exon	DLPFC
e626793	ENSG00000026508.16	ENSG00000026508	CD44	-0.541608307988895	-1.62239786681476	-3.96838253250871	8.76495806547101e-05	0.0187716736490728	Exon	DLPFC
e392152	ENSG00000124496.12	ENSG00000124496	TRERF1	0.250138389853505	-1.83487326702294	3.96694401105857	8.81572777791988e-05	0.018852004601882	Exon	DLPFC
e919183	ENSG00000175826.11	ENSG00000175826	CTDNEP1	-0.114226507211269	0.426355545600669	-3.96693041399405	8.81620898727164e-05	0.018852004601882	Exon	DLPFC
e532138	ENSG00000165282.13	ENSG00000165282	PIGO	-0.126690288968132	0.91005141626923	-3.96668848977868	8.82477501699727e-05	0.018852004601882	Exon	DLPFC
e606118	ENSG00000188690.12	ENSG00000188690	UROS	0.151284241887792	1.263164216836	3.96644665569057	8.83334574700269e-05	0.018852004601882	Exon	DLPFC
e980496	ENSG00000173818.16	ENSG00000173818	ENDOV	0.090700139637058	1.57358013998985	3.96636273855789	8.83632166047168e-05	0.018852004601882	Exon	DLPFC
e980548	ENSG00000173818.16	ENSG00000173818	ENDOV	0.090700139637058	1.57358013998985	3.96636273855789	8.83632166047168e-05	0.018852004601882	Exon	DLPFC
e1075272	ENSG00000269793.5	ENSG00000269793	ZIM2-AS1	0.196390311569952	-1.78713287181959	3.96622468187277	8.84121956890385e-05	0.018852004601882	Exon	DLPFC
e355076	ENSG00000113108.18	ENSG00000113108	APBB3	0.183886230693202	-1.03974462803056	3.96600861207984	8.84889035915091e-05	0.0188565534320414	Exon	DLPFC
e238771	ENSG00000114439.18	ENSG00000114439	BBX	-0.216788874588245	-0.574556000779065	-3.96547263397123	8.86794562384754e-05	0.0188853411601395	Exon	DLPFC
e980555	ENSG00000173818.16	ENSG00000173818	ENDOV	0.0906604763969619	1.57365758150387	3.96511902885288	8.88053841236881e-05	0.0189003388963144	Exon	DLPFC
e882365	ENSG00000156873.15	ENSG00000156873	PHKG2	0.110535053466327	0.431976431667228	3.96457935742575	8.89979020983028e-05	0.0189294813303727	Exon	DLPFC
e299128	ENSG00000184305.14	ENSG00000184305	CCSER1	0.192111737863886	0.384213147319123	3.96422651134433	8.91239875167045e-05	0.0189444662753516	Exon	DLPFC
e418158	ENSG00000120278.15	ENSG00000120278	PLEKHG1	-0.365275374232427	-2.84216935475134	-3.96378799752396	8.92809214771839e-05	0.0189659856936616	Exon	DLPFC
e168392	ENSG00000128656.13	ENSG00000128656	CHN1	0.135741941440358	0.0246923305284068	3.9606553526509	9.04096721978428e-05	0.0191937930391787	Exon	DLPFC
e115511	ENSG00000084754.10	ENSG00000084754	HADHA	-0.112808484853485	2.50256063015013	-3.95988960733758	9.06876363664609e-05	0.0192408087609504	Exon	DLPFC
e122955	ENSG00000162878.12	ENSG00000162878	PKDCC	0.204027482015153	-0.0626885234116907	3.95965921757335	9.07714259515747e-05	0.0192465943920211	Exon	DLPFC
e920338	ENSG00000181222.15	ENSG00000181222	POLR2A	-0.157279731168341	0.169321008361843	-3.959366313452	9.08780571776976e-05	0.0192539581660432	Exon	DLPFC
e321715	ENSG00000247516.5	ENSG00000247516	MIR4458HG	0.244217983525892	-0.222978564088636	3.95925327921485	9.09192388569372e-05	0.0192539581660432	Exon	DLPFC
e181930	ENSG00000188674.10	ENSG00000188674	C2orf80	0.209821360310359	1.0927191075987	3.95898885698179	9.10156447626623e-05	0.019262394933779	Exon	DLPFC
e745140	ENSG00000255595.2	ENSG00000255595		0.403393552041746	-3.17111664478073	3.95799731783363	9.13780150106758e-05	0.0193157346478678	Exon	DLPFC
e971809	ENSG00000109066.13	ENSG00000109066	TMEM104	-0.296376738565274	-2.72759952324754	-3.95798882788933	9.13811236666659e-05	0.0193157346478678	Exon	DLPFC
e955876	ENSG00000136436.14	ENSG00000136436	CALCOCO2	-0.16051764430741	0.745065434115307	-3.95710542036226	9.1705138713481e-05	0.0193721985518281	Exon	DLPFC
e1099140	ENSG00000101158.13	ENSG00000101158	NELFCD	-0.112168946577291	-0.124326729377439	-3.9567134827963	9.18492417757719e-05	0.0193875357059216	Exon	DLPFC
e141474	ENSG00000144028.14	ENSG00000144028	SNRNP200	-0.112584324207578	-0.138158543492983	-3.95659835693254	9.1891610712126e-05	0.0193875357059216	Exon	DLPFC
e352054	ENSG00000152377.13	ENSG00000152377	SPOCK1	-0.159807542396134	1.16852047623511	-3.95615856849151	9.20536335905811e-05	0.0193960184036092	Exon	DLPFC
e950578	ENSG00000087152.15	ENSG00000087152	ATXN7L3	0.145099475730709	0.383768787873286	3.95609741888247	9.20761832217062e-05	0.0193960184036092	Exon	DLPFC
e1034969	ENSG00000130520.10	ENSG00000130520	LSM4	0.0941488724352341	2.79505813700536	3.95602554742109	9.2102693358616e-05	0.0193960184036092	Exon	DLPFC
e549497	ENSG00000041982.15	ENSG00000041982	TNC	-0.526536559847222	-2.75231175710551	-3.95564835873078	9.2241939970506e-05	0.0193996842186595	Exon	DLPFC
e336376	ENSG00000113161.15	ENSG00000113161	HMGCR	0.159251505224415	1.86737612491573	3.95551674101959	9.22905762099073e-05	0.0193996842186595	Exon	DLPFC
e929793	ENSG00000154874.14	ENSG00000154874	CCDC144B	0.341383962479495	0.220762873446344	3.95551556770206	9.22910098912515e-05	0.0193996842186595	Exon	DLPFC
e1163938	ENSG00000133134.11	ENSG00000133134	BEX2	0.181282785118899	2.47443789931711	3.95483423516672	9.25431705729111e-05	0.0194316224939015	Exon	DLPFC
e784829	ENSG00000100592.15	ENSG00000100592	DAAM1	0.121253056997464	0.18072791529836	3.95479670773788	9.25570784172377e-05	0.0194316224939015	Exon	DLPFC
e1034963	ENSG00000130520.10	ENSG00000130520	LSM4	0.0941217866486044	2.79510771471032	3.95458466094224	9.26357012271678e-05	0.0194361459002357	Exon	DLPFC
e637074	ENSG00000124920.13	ENSG00000124920	MYRF	-0.443036265899726	-0.822718520845281	-3.95338028220141	9.30834643231929e-05	0.0195123794866771	Exon	DLPFC
e487469	ENSG00000158806.13	ENSG00000158806	NPM2	0.197728166510651	1.2867295306227	3.95326726990693	9.3125585135872e-05	0.0195123794866771	Exon	DLPFC
e1164884	ENSG00000277883.1	ENSG00000277883	NLRP3P1	0.303870786852842	-0.810423489356398	3.95314562262554	9.31709444956831e-05	0.0195123794866771	Exon	DLPFC
e352008	ENSG00000152377.13	ENSG00000152377	SPOCK1	-0.159638019286648	1.16843439258801	-3.95185255390509	9.36543957981248e-05	0.0196015714711446	Exon	DLPFC
e317457	ENSG00000164303.10	ENSG00000164303	ENPP6	-0.538019643454508	-3.20996644266541	-3.95134945782968	9.3843134991403e-05	0.0196290094509106	Exon	DLPFC
e231256	ENSG00000136068.14	ENSG00000136068	FLNB	-0.180169973794642	-0.345653819356432	-3.95110759725491	9.39339986238632e-05	0.0196322555791007	Exon	DLPFC
e1167739	ENSG00000005893.15	ENSG00000005893	LAMP2	-0.255587378860275	2.72731546357681	-3.95100129926198	9.39739596798312e-05	0.0196322555791007	Exon	DLPFC
e723295	ENSG00000165899.10	ENSG00000165899	OTOGL	0.272372428138295	-0.819184761191831	3.9493896955761	9.45817953585133e-05	0.0197471247371264	Exon	DLPFC
e14464	ENSG00000189410.11	ENSG00000189410	SH2D5	0.272727087948855	-0.830345300381762	3.94915545431792	9.46704519888918e-05	0.0197535234889518	Exon	DLPFC
e565493	ENSG00000197070.13	ENSG00000197070	ARRDC1	0.166368892217285	-0.14979197706572	3.94878896131514	9.48093219519116e-05	0.0197587263078715	Exon	DLPFC
e620187	ENSG00000148925.10	ENSG00000148925	BTBD10	0.0966420424141055	2.44997566711697	3.94878338812373	9.48114352121776e-05	0.0197587263078715	Exon	DLPFC
e285797	ENSG00000163697.16	ENSG00000163697	APBB2	-0.148359379732439	1.09063906800065	-3.94792870629927	9.51360453796788e-05	0.0197922695729272	Exon	DLPFC
e169165	ENSG00000116044.15	ENSG00000116044	NFE2L2	-0.1827740344659	0.261292925614687	-3.9479190067321	9.51397353391638e-05	0.0197922695729272	Exon	DLPFC
e487460	ENSG00000158806.13	ENSG00000158806	NPM2	0.197838973953696	1.26063273017967	3.94790054478195	9.51467591046844e-05	0.0197922695729272	Exon	DLPFC
e945888	ENSG00000173801.16	ENSG00000173801	JUP	-0.27394089730158	-1.7060820872909	-3.94765925990713	9.52386000649959e-05	0.0197927467796546	Exon	DLPFC
e585409	ENSG00000107731.12	ENSG00000107731	UNC5B	-0.258241279399741	-0.725395183427079	-3.94758915187681	9.52653012452906e-05	0.0197927467796546	Exon	DLPFC
e683421	ENSG00000111642.14	ENSG00000111642	CHD4	-0.112549339520867	1.30536149903988	-3.94730700894804	9.53728293276283e-05	0.0198030049265975	Exon	DLPFC
e192956	ENSG00000204120.14	ENSG00000204120	GIGYF2	-0.211369611709455	-2.16023687839574	-3.94580903006163	9.59456575370351e-05	0.0199098055932093	Exon	DLPFC
e418389	ENSG00000155906.16	ENSG00000155906	RMND1	0.114782035760567	0.290894644886995	3.94528955768223	9.61450648770983e-05	0.0199390343254195	Exon	DLPFC
e20311	ENSG00000130775.15	ENSG00000130775	THEMIS2	-0.357178034013188	-2.00468851940907	-3.94461505210617	9.64045705077693e-05	0.0199796985412798	Exon	DLPFC
e626653	ENSG00000026508.16	ENSG00000026508	CD44	-0.539449303761498	-1.61227927319816	-3.94447511606473	9.64584918680628e-05	0.0199796985412798	Exon	DLPFC
e1143830	ENSG00000146938.14	ENSG00000146938	NLGN4X	-0.117612275450892	1.5992522183663	-3.94402985227071	9.66302550763253e-05	0.0200024677199575	Exon	DLPFC
e487485	ENSG00000158806.13	ENSG00000158806	NPM2	0.197230789496993	1.28699278580547	3.94388577117868	9.66858973090164e-05	0.0200024677199575	Exon	DLPFC
e637100	ENSG00000124920.13	ENSG00000124920	MYRF	-0.442035319501409	-0.807315167562648	-3.94361042353462	9.6792317483859e-05	0.0200123258673398	Exon	DLPFC
e1163944	ENSG00000133134.11	ENSG00000133134	BEX2	0.180720367911711	2.47221788760441	3.94325945765839	9.69281246535567e-05	0.0200282442814181	Exon	DLPFC
e434351	ENSG00000106105.13	ENSG00000106105	GARS	0.126567941659204	1.50843352317015	3.94291714922982	9.70607558307259e-05	0.0200434875318458	Exon	DLPFC
e683537	ENSG00000111642.14	ENSG00000111642	CHD4	-0.102644519718071	1.14017053805332	-3.94249657911312	9.72239459582373e-05	0.0200650190432574	Exon	DLPFC
e1088060	ENSG00000101019.21	ENSG00000101019	UQCC1	0.124933060172335	0.47472926660412	3.94202603850793	9.74068340407267e-05	0.0200905872613886	Exon	DLPFC
e352189	ENSG00000120729.9	ENSG00000120729	MYOT	-0.399998049029476	-2.63157231809173	-3.94168116517364	9.75410853074286e-05	0.0201011127918276	Exon	DLPFC
e539373	ENSG00000106829.18	ENSG00000106829	TLE4	-0.172360147201105	0.404144615394537	-3.94150526897169	9.76096251975239e-05	0.0201011127918276	Exon	DLPFC
e336451	ENSG00000113161.15	ENSG00000113161	HMGCR	0.168539104088089	1.60781436161974	3.94110054102261	9.77675053511498e-05	0.0201011127918276	Exon	DLPFC
e299095	ENSG00000184305.14	ENSG00000184305	CCSER1	0.190332664289976	0.3346740813457	3.94104287969213	9.77900181298485e-05	0.0201011127918276	Exon	DLPFC
e923749	ENSG00000166596.14	ENSG00000166596	CFAP52	0.280500833730472	-2.09414047920255	3.94099166811405	9.78100168454834e-05	0.0201011127918276	Exon	DLPFC
e336367	ENSG00000113161.15	ENSG00000113161	HMGCR	0.172117015748375	2.32549605810174	3.94098647914272	9.78120434153586e-05	0.0201011127918276	Exon	DLPFC
e138700	ENSG00000168874.12	ENSG00000168874	ATOH8	-0.331448001502437	-2.49086429023807	-3.9402188386881	9.81122869107856e-05	0.0201506541692293	Exon	DLPFC
e412372	ENSG00000079819.17	ENSG00000079819	EPB41L2	-0.13070382652233	0.378275749733268	-3.93953304223592	9.83812579932598e-05	0.0201937168531723	Exon	DLPFC
e1178516	ENSG00000169093.15_PAR_Y	ENSG00000169093	ASMTL	0.558937941160028	-2.95869792796826	3.93887837784271	9.86386711030738e-05	0.020222174663483	Exon	DLPFC
e1178550	ENSG00000169093.15_PAR_Y	ENSG00000169093	ASMTL	0.558937941160028	-2.95869792796826	3.93887837784271	9.86386711030738e-05	0.020222174663483	Exon	DLPFC
e174128	ENSG00000204262.11	ENSG00000204262	COL5A2	0.263964681988332	-0.0952804995487887	3.93852383504975	9.87783432422009e-05	0.020226886532243	Exon	DLPFC
e840338	ENSG00000178761.14	ENSG00000178761	FAM219B	0.0803614403226834	2.72810103687663	3.93848336724188	9.87942974528591e-05	0.020226886532243	Exon	DLPFC
e202075	ENSG00000144550.12	ENSG00000144550	CPNE9	0.248419045707784	-0.351700383856228	3.93836785424122	9.88398512585011e-05	0.020226886532243	Exon	DLPFC
e79079	ENSG00000143226.13	ENSG00000143226	FCGR2A	-0.408406143589635	-0.979640482219321	-3.93816544505001	9.89197215430896e-05	0.0202310733322415	Exon	DLPFC
e1167752	ENSG00000005893.15	ENSG00000005893	LAMP2	-0.251665598768919	2.67230256728459	-3.93788397150524	9.90308921870375e-05	0.0202407597649906	Exon	DLPFC
e764511	ENSG00000068650.18	ENSG00000068650	ATP11A	-0.28680552803554	-1.63331920957226	-3.93762201999434	9.91344588208018e-05	0.0202407597649906	Exon	DLPFC
e421360	ENSG00000120437.8	ENSG00000120437	ACAT2	0.174111295928796	2.37665477679055	3.93740826038798	9.92190481061034e-05	0.0202407597649906	Exon	DLPFC
e1099229	ENSG00000101160.13	ENSG00000101160	CTSZ	-0.143810880268647	0.828124581097317	-3.93729498167339	9.926390267099e-05	0.0202407597649906	Exon	DLPFC
e541675	ENSG00000187764.11	ENSG00000187764	SEMA4D	-0.260395761209294	-0.0783578657476114	-3.93723086056973	9.92893009935565e-05	0.0202407597649906	Exon	DLPFC
e606121	ENSG00000188690.12	ENSG00000188690	UROS	0.138526833276269	1.66355449912469	3.93714398684557	9.93237214406515e-05	0.0202407597649906	Exon	DLPFC
e468912	ENSG00000128596.16	ENSG00000128596	CCDC136	0.168106781554054	1.77740797434167	3.93654233821235	9.95624127382302e-05	0.0202772668421642	Exon	DLPFC
e165030	ENSG00000081479.12	ENSG00000081479	LRP2	-0.530241656260847	-2.79598185220178	-3.93624916114874	9.96789214620548e-05	0.0202888609741707	Exon	DLPFC
e850455	ENSG00000198901.13	ENSG00000198901	PRC1	0.239498103291261	-2.27860912610026	3.93581983265819	9.98497700862051e-05	0.0203052103851569	Exon	DLPFC
e802230	ENSG00000066629.16	ENSG00000066629	EML1	-0.138262883799127	-0.455516899926673	-3.93574769555121	9.98785038297745e-05	0.0203052103851569	Exon	DLPFC
e1172866	ENSG00000171100.14	ENSG00000171100	MTM1	-0.137236708774691	-0.3296075887677	-3.93543195157273	0.0001000043636382	0.0203186670240246	Exon	DLPFC
e1012772	ENSG00000105255.10	ENSG00000105255	FSD1	0.149790743462878	0.444182637174709	3.93525943781506	0.0001000731934495	0.0203205272943303	Exon	DLPFC
e1152674	ENSG00000147155.10	ENSG00000147155	EBP	0.112201240744874	1.03720393339488	3.93507029366027	0.0001001487100941	0.020323742344181	Exon	DLPFC
e608163	ENSG00000233435.2	ENSG00000233435	AGGF1P2	-0.307487629782609	-1.14091144500593	-3.9348814904715	0.0001002241444803	0.0203269368810788	Exon	DLPFC
e303505	ENSG00000188517.14	ENSG00000188517	COL25A1	0.336369978681376	-3.04621628024959	3.93410761784492	0.0001005339006057	0.0203776232367015	Exon	DLPFC
e535549	ENSG00000170165.5	ENSG00000170165		0.386072339823686	-2.7914884895434	3.93384378690111	0.0001006397108595	0.0203869352648106	Exon	DLPFC
e421351	ENSG00000120437.8	ENSG00000120437	ACAT2	0.173823412712241	2.37789184558594	3.9335455617496	0.0001007594421281	0.0203934418696519	Exon	DLPFC
e348667	ENSG00000169567.11	ENSG00000169567	HINT1	0.134472814807928	3.90401043475763	3.93346550385335	0.0001007916067102	0.0203934418696519	Exon	DLPFC
e564846	ENSG00000188229.5	ENSG00000188229	TUBB4B	0.149940908672538	1.87318005264009	3.93253556343811	0.0001011659395053	0.0204552875359601	Exon	DLPFC
e43205	ENSG00000118473.21	ENSG00000118473	SGIP1	0.278696531716905	-2.89226413489759	3.93240795433973	0.0001012174092377	0.0204552875359601	Exon	DLPFC
e184988	ENSG00000079308.16	ENSG00000079308	TNS1	-0.229769931978249	-0.4270106834359	-3.93095899282929	0.0001018035757529	0.0205615447430887	Exon	DLPFC
e165024	ENSG00000081479.12	ENSG00000081479	LRP2	-0.529104755605231	-1.88713715938841	-3.93005852864206	0.0001021694714158	0.0206232136475038	Exon	DLPFC
e919254	ENSG00000175826.11	ENSG00000175826	CTDNEP1	-0.114498571007376	0.407758854394005	-3.929484230651	0.0001024034829754	0.020642588287668	Exon	DLPFC
e181839	ENSG00000163251.3	ENSG00000163251	FZD5	-0.235397855582318	1.15552266697676	-3.92939211030704	0.000102441066879	0.020642588287668	Exon	DLPFC
e1152669	ENSG00000147155.10	ENSG00000147155	EBP	0.112019348451657	1.03743579148741	3.9292574741287	0.0001024960202099	0.020642588287668	Exon	DLPFC
e299131	ENSG00000184305.14	ENSG00000184305	CCSER1	0.187229611735469	0.471101798207276	3.92922829381583	0.0001025079341796	0.020642588287668	Exon	DLPFC
e348682	ENSG00000169567.11	ENSG00000169567	HINT1	0.134433363431217	3.90570236112453	3.92882966116886	0.0001026708225859	0.0206631705271326	Exon	DLPFC
e79055	ENSG00000143226.13	ENSG00000143226	FCGR2A	-0.406940740505947	-0.990840633482701	-3.92840443268726	0.0001028448489415	0.0206859687127473	Exon	DLPFC
e517167	ENSG00000104419.14	ENSG00000104419	NDRG1	-0.26756448847688	1.79051717859351	-3.92680815824449	0.0001035006281952	0.0208055814148858	Exon	DLPFC
e455014	ENSG00000196367.12	ENSG00000196367	TRRAP	-0.173282144581643	-1.22541612695562	-3.92549684969101	0.0001040423012456	0.0209021290112007	Exon	DLPFC
e427302	ENSG00000235944.7	ENSG00000235944	ZNF815P	0.193459476879739	-0.0426185781925108	3.92514321208939	0.000104188840592	0.0209192270822122	Exon	DLPFC
e348692	ENSG00000169567.11	ENSG00000169567	HINT1	0.133857119584652	3.91160595013842	3.92450581695636	0.0001044534567239	0.0209599987061708	Exon	DLPFC
e348672	ENSG00000169567.11	ENSG00000169567	HINT1	0.134106297893284	3.9052100870606	3.92407189498223	0.000104633964746	0.0209838548169046	Exon	DLPFC
e154269	ENSG00000163046.15	ENSG00000163046	ANKRD30BL	0.65108105711227	-1.51268682080724	3.92211135774879	0.0001054532240043	0.0211274547122142	Exon	DLPFC
e428840	ENSG00000244239.1	ENSG00000244239		0.304219309538346	-1.99516657669734	3.9220615916094	0.0001054740989256	0.0211274547122142	Exon	DLPFC
