## Supplementary material for "Transcriptional and genetic sex differences for schizophrenia across the dorsolateral prefrontal cortex, hippocampus, and caudate nucleus": Data S2: differential_expression_analysis_4features_sex.txt (part 124 of 297)

Feature	gencodeID	ensemblID	Symbol	logFC	AveExpr	t	P.Value	adj.P.Val	Type	Tissue
e348687	ENSG00000169567.11	ENSG00000169567	HINT1	0.134003396688977	3.90531022738348	3.92170011635818	0.0001056258410196	0.0211394484721119	Exon	DLPFC
e348690	ENSG00000169567.11	ENSG00000169567	HINT1	0.133994103424598	3.90537577419493	3.92152345112381	0.0001057000777762	0.0211394484721119	Exon	DLPFC
e979528	ENSG00000141582.14	ENSG00000141582	CBX4	-0.166054444887177	-1.24874341936789	-3.92147555803186	0.0001057202115198	0.0211394484721119	Exon	DLPFC
e336453	ENSG00000113161.15	ENSG00000113161	HMGCR	0.174978185500853	1.67215324815801	3.92100074071071	0.0001059200163647	0.0211669715332356	Exon	DLPFC
e348676	ENSG00000169567.11	ENSG00000169567	HINT1	0.133689531548204	3.91191850594688	3.92075645699047	0.0001060229511979	0.021175115237328	Exon	DLPFC
e945894	ENSG00000173801.16	ENSG00000173801	JUP	-0.295554625806915	-1.00141841668719	-3.9203111236136	0.0001062108471245	0.0211821952240355	Exon	DLPFC
e169339	ENSG00000128655.16	ENSG00000128655	PDE11A	-0.366096250671337	-3.11455502423433	-3.92027064279399	0.0001062279425075	0.0211821952240355	Exon	DLPFC
e81282	ENSG00000143164.15	ENSG00000143164	DCAF6	0.149666623593838	2.55266217859796	3.92023022605957	0.0001062450134282	0.0211821952240355	Exon	DLPFC
e874708	ENSG00000140743.7	ENSG00000140743	CDR2	0.197971490353181	-0.960942744505985	3.91998855642295	0.0001063471423155	0.021190150371055	Exon	DLPFC
e887451	ENSG00000103494.12	ENSG00000103494	RPGRIP1L	0.176556113843762	-0.654608033514766	3.91920231721965	0.0001066800487656	0.021242303561789	Exon	DLPFC
e976543	ENSG00000161544.9	ENSG00000161544	CYGB	0.271732425500877	-1.76503008284607	3.91907595270512	0.0001067336455783	0.021242303561789	Exon	DLPFC
e348664	ENSG00000169567.11	ENSG00000169567	HINT1	0.133859227654895	3.9066437902676	3.91831243609904	0.000107058030196	0.0212850833143191	Exon	DLPFC
e225130	ENSG00000088543.14	ENSG00000088543	C3orf18	0.16174104489465	-1.20971817922525	3.91827582327979	0.0001070736088211	0.0212850833143191	Exon	DLPFC
e328365	ENSG00000112972.14	ENSG00000112972	HMGCS1	0.160147158386985	3.15371507509471	3.91735681061182	0.000107465349854	0.0213504934214784	Exon	DLPFC
e238398	ENSG00000170017.12	ENSG00000170017	ALCAM	-0.159980778447189	1.74557266580454	-3.9167954888924	0.0001077052881526	0.0213806173407323	Exon	DLPFC
e510025	ENSG00000070756.14	ENSG00000070756	PABPC1	-0.125053828999257	1.54566521777638	-3.91670842481519	0.0001077425493404	0.0213806173407323	Exon	DLPFC
e79096	ENSG00000143226.13	ENSG00000143226	FCGR2A	-0.407730596359558	-0.968562905041735	-3.91650935793585	0.000107827790746	0.0213850706299289	Exon	DLPFC
e36152	ENSG00000162373.12	ENSG00000162373	BEND5	0.146303878605797	1.09339403320968	3.91552762798094	0.0001082491077593	0.0214561325197099	Exon	DLPFC
e991023	ENSG00000180777.13	ENSG00000180777	ANKRD30B	0.184106373558203	0.0765878797866432	3.91333480839567	0.0001091958131983	0.0216311887639145	Exon	DLPFC
e22039	ENSG00000121769.7	ENSG00000121769	FABP3	0.218292553415275	3.29166991911394	3.91303362781894	0.0001093264528764	0.0216444765652363	Exon	DLPFC
e336373	ENSG00000113161.15	ENSG00000113161	HMGCR	0.160139509726878	1.49279503105863	3.91282731085122	0.000109416030094	0.021649624092859	Exon	DLPFC
e355928	ENSG00000254221.2	ENSG00000254221	PCDHGB1	0.138584307372752	1.47334323560847	3.91213200746945	0.0001097184242521	0.0216936753549143	Exon	DLPFC
e81151	ENSG00000143158.10	ENSG00000143158	MPC2	0.12879026114829	4.31044945593258	3.91185117157577	0.0001098407868444	0.0216936753549143	Exon	DLPFC
e955995	ENSG00000136436.14	ENSG00000136436	CALCOCO2	-0.149044889108835	0.663629117816026	-3.91177253585102	0.0001098750722622	0.0216936753549143	Exon	DLPFC
e22042	ENSG00000121769.7	ENSG00000121769	FABP3	0.218100364017438	3.29636078190982	3.91173030719171	0.0001098934882717	0.0216936753549143	Exon	DLPFC
e79101	ENSG00000143226.13	ENSG00000143226	FCGR2A	-0.407413131540899	-0.967903108017335	-3.9114452545085	0.0001100178768789	0.0217056474751337	Exon	DLPFC
e238337	ENSG00000170017.12	ENSG00000170017	ALCAM	-0.159803729193233	1.74456821681212	-3.91119064360698	0.0001101290943615	0.0217150086777917	Exon	DLPFC
e411551	ENSG00000196569.11	ENSG00000196569	LAMA2	-0.234999025691789	-0.954777493590648	-3.91053826855437	0.0001104145469109	0.0217586944452452	Exon	DLPFC
e1143882	ENSG00000101846.6	ENSG00000101846	STS	-0.186194728479007	0.445332220363139	-3.90978802160847	0.0001107436907591	0.0218109346671256	Exon	DLPFC
e164960	ENSG00000081479.12	ENSG00000081479	LRP2	-0.558212045796484	-1.28424838123489	-3.90913033138666	0.0001110329930692	0.021855272253123	Exon	DLPFC
e154256	ENSG00000163046.15	ENSG00000163046	ANKRD30BL	0.64968988321608	-1.50501026751228	3.908660396299	0.0001112401447569	0.0218833977663154	Exon	DLPFC
e1143819	ENSG00000146938.14	ENSG00000146938	NLGN4X	-0.126970956239067	2.62528573237003	-3.90695722508481	0.0001119939904446	0.0220124390331097	Exon	DLPFC
e311663	ENSG00000059691.11	ENSG00000059691	GATB	0.134059260113102	0.567813294106903	3.90687487837378	0.0001120305605377	0.0220124390331097	Exon	DLPFC
e1143826	ENSG00000146938.14	ENSG00000146938	NLGN4X	-0.126954962547731	2.62526634176103	-3.90661900061839	0.0001121442677971	0.0220124390331097	Exon	DLPFC
e920303	ENSG00000181222.15	ENSG00000181222	POLR2A	-0.132595367076984	1.7017478804562	-3.90659560086342	0.0001121546716622	0.0220124390331097	Exon	DLPFC
e701645	ENSG00000169884.13	ENSG00000169884	WNT10B	0.253533183878985	-1.01289087776793	3.90585645837233	0.0001124837759403	0.0220598491868521	Exon	DLPFC
e639942	ENSG00000184743.12	ENSG00000184743	ATL3	-0.170324599421171	-0.211547969855703	-3.90576223983169	0.0001125257925608	0.0220598491868521	Exon	DLPFC
e902132	ENSG00000140829.11	ENSG00000140829	DHX38	-0.126357106977054	-0.470042625843498	-3.90480862558885	0.0001129518930058	0.0221306423001714	Exon	DLPFC
e549492	ENSG00000041982.15	ENSG00000041982	TNC	-0.506924524955547	-1.97203943143336	-3.90452465649271	0.0001130790730603	0.0221428202604638	Exon	DLPFC
e626704	ENSG00000026508.16	ENSG00000026508	CD44	-0.591795534986042	-2.66565295556682	-3.90416077610103	0.0001132422409348	0.0221620272049401	Exon	DLPFC
e186652	ENSG00000135929.8	ENSG00000135929	CYP27A1	-0.306990391300317	-1.9685373136657	-3.90374708943029	0.0001134280133737	0.022185633361344	Exon	DLPFC
e539510	ENSG00000106829.18	ENSG00000106829	TLE4	-0.17361691818926	0.129316626503997	-3.9033697800746	0.0001135977016937	0.022189200467692	Exon	DLPFC
e615984	ENSG00000179532.12	ENSG00000179532	DNHD1	-0.310486249249799	-2.08150256543226	-3.90329338406203	0.0001136320887309	0.022189200467692	Exon	DLPFC
e52284	ENSG00000118733.16	ENSG00000118733	OLFM3	0.281417860759828	-0.938119598532781	3.90327195628364	0.0001136417354788	0.022189200467692	Exon	DLPFC
e19300	ENSG00000117713.18	ENSG00000117713	ARID1A	-0.134429257872271	0.688886314302221	-3.90300313338738	0.0001137628250006	0.0222001144677158	Exon	DLPFC
e428842	ENSG00000229970.3	ENSG00000229970		0.30302374471951	-1.99263884378047	3.90236593596172	0.0001140503347804	0.0222434732539887	Exon	DLPFC
e174126	ENSG00000204262.11	ENSG00000204262	COL5A2	0.28255636201726	-1.02668378692228	3.90198394368771	0.0001142230232991	0.0222644013920873	Exon	DLPFC
e461496	ENSG00000170629.14	ENSG00000170629	DPY19L2P2	0.184853285769706	0.59377168852062	3.90167218819097	0.0001143641431584	0.0222791557283644	Exon	DLPFC
e649000	ENSG00000084207.15	ENSG00000084207	GSTP1	-0.132826676920704	1.18294079616505	-3.90032601664294	0.0001149754021043	0.0223854281171951	Exon	DLPFC
e231242	ENSG00000136068.14	ENSG00000136068	FLNB	-0.172179292395117	-0.212880091868097	-3.90017754347317	0.000115043008775	0.0223857917749405	Exon	DLPFC
e642984	ENSG00000162300.11	ENSG00000162300	ZFPL1	-0.160237220980224	0.0846772960994656	-3.8994391472917	0.0001153797941815	0.0224385035942155	Exon	DLPFC
e1004389	ENSG00000133313.14	ENSG00000133313	CNDP2	-0.141448435048246	0.239903019995206	-3.89859272491125	0.0001157669994363	0.0225009550514129	Exon	DLPFC
e963641	ENSG00000068097.14	ENSG00000068097	HEATR6	-0.12627923846057	0.0507262224672504	-3.89828792318355	0.0001159067354888	0.0225152635533829	Exon	DLPFC
e748860	ENSG00000180776.15	ENSG00000180776	ZDHHC20	-0.242364820274409	0.0273047772376186	-3.89804523164029	0.0001160181114059	0.0225240498316002	Exon	DLPFC
e106283	ENSG00000054277.13	ENSG00000054277	OPN3	0.197709959393396	1.19980236739322	3.89675191220468	0.0001166133524428	0.0226267113697756	Exon	DLPFC
e775267	ENSG00000257986.1	ENSG00000257986		0.32759099132785	-1.66332104775865	3.89546249578413	0.000117209675511	0.0227290396157795	Exon	DLPFC
e963623	ENSG00000068097.14	ENSG00000068097	HEATR6	-0.125659164021039	0.0535960992600158	-3.89532329553912	0.0001172742245964	0.0227290396157795	Exon	DLPFC
e509938	ENSG00000070756.14	ENSG00000070756	PABPC1	-0.118624489246012	1.95330836560073	-3.89498676830994	0.000117430416044	0.0227463651045623	Exon	DLPFC
e106287	ENSG00000054277.13	ENSG00000054277	OPN3	0.210104826067004	0.461161513007686	3.89471630833742	0.000117556086642	0.0227577623421595	Exon	DLPFC
e991017	ENSG00000180777.13	ENSG00000180777	ANKRD30B	0.34487157517194	-2.45212090982731	3.89444117440907	0.0001176840596925	0.0227695921084494	Exon	DLPFC
e636628	ENSG00000149532.15	ENSG00000149532	CPSF7	-0.179329245484188	-1.40677864896562	-3.89377831187882	0.0001179929189808	0.0228163865581353	Exon	DLPFC
e648983	ENSG00000084207.15	ENSG00000084207	GSTP1	-0.133209333831958	1.16826962366189	-3.89332987648741	0.000118202301571	0.0228324283415089	Exon	DLPFC
e945819	ENSG00000173812.10	ENSG00000173812	EIF1	-0.102567082536022	5.79753438548264	-3.89331344891059	0.0001182099785804	0.0228324283415089	Exon	DLPFC
e307383	ENSG00000196159.11	ENSG00000196159	FAT4	-0.24512434326974	-1.56488780120371	-3.89215172491719	0.0001187540796328	0.0229245191162508	Exon	DLPFC
e164969	ENSG00000081479.12	ENSG00000081479	LRP2	-0.548506252409647	-1.16253875563078	-3.89108990048993	0.0001192534657111	0.0230078785635961	Exon	DLPFC
e192800	ENSG00000115468.11	ENSG00000115468	EFHD1	-0.320876748948123	2.64921820032615	-3.89056552191964	0.0001195008187962	0.0230425457652356	Exon	DLPFC
e549344	ENSG00000041982.15	ENSG00000041982	TNC	-0.506075517854945	-1.960964224591	-3.89036861459015	0.0001195938267796	0.0230474292348517	Exon	DLPFC
e1176425	ENSG00000147403.16	ENSG00000147403	RPL10	-0.413257169452627	2.24328073538102	-3.88925576872618	0.0001201207624798	0.0231305454875159	Exon	DLPFC
e22040	ENSG00000121769.7	ENSG00000121769	FABP3	0.230025893913272	2.3300300544681	3.88881638250274	0.0001203294178352	0.0231305454875159	Exon	DLPFC
e977979	ENSG00000141524.15	ENSG00000141524	TMC6	-0.409020480265285	-2.49086994155053	-3.88872627811123	0.0001203722489147	0.0231305454875159	Exon	DLPFC
e882299	ENSG00000156873.15	ENSG00000156873	PHKG2	0.131731733884989	-0.272179539300909	3.88857035104032	0.0001204464028805	0.0231305454875159	Exon	DLPFC
e1167735	ENSG00000005893.15	ENSG00000005893	LAMP2	-0.237726925339392	2.16621228037112	-3.88849222581128	0.0001204835730228	0.0231305454875159	Exon	DLPFC
e260792	ENSG00000173889.15	ENSG00000173889	PHC3	-0.112387135093791	0.415942451796208	-3.88837882640172	0.0001205375451132	0.0231305454875159	Exon	DLPFC
e236448	ENSG00000080200.9	ENSG00000080200	CRYBG3	-0.219321067694301	1.76361978580736	-3.8883006072221	0.0001205747866245	0.0231305454875159	Exon	DLPFC
e748851	ENSG00000180776.15	ENSG00000180776	ZDHHC20	-0.327823755665503	-0.516851948599738	-3.88793521165293	0.0001207489021729	0.0231305454875159	Exon	DLPFC
e894388	ENSG00000237172.3	ENSG00000237172	B3GNT9	-0.186276519049571	0.757436570416257	-3.88787525877897	0.0001207774931904	0.0231305454875159	Exon	DLPFC
e1039242	ENSG00000131943.17	ENSG00000131943	C19orf12	0.116344377556377	1.80959657837521	3.8877874670708	0.0001208193718778	0.0231305454875159	Exon	DLPFC
e165018	ENSG00000081479.12	ENSG00000081479	LRP2	-0.53982174980992	-1.79020685899327	-3.88776500735204	0.0001208300878947	0.0231305454875159	Exon	DLPFC
e518665	ENSG00000169398.19	ENSG00000169398	PTK2	-0.180028866054779	0.0364765813679575	-3.8877437506245	0.0001208402307673	0.0231305454875159	Exon	DLPFC
e972450	ENSG00000189159.15	ENSG00000189159	HN1	0.152099604495755	1.50507179345163	3.88708367646595	0.000121155593627	0.0231778818401368	Exon	DLPFC
e72011	ENSG00000160752.14	ENSG00000160752	FDPS	0.106962178401262	1.98686928115975	3.88602145932713	0.0001216647243933	0.0232622133289026	Exon	DLPFC
e568911	ENSG00000270111.2	ENSG00000270111		0.239691212063007	-0.683895899304983	3.88543553301817	0.000121946430625	0.0233029911532038	Exon	DLPFC
e418172	ENSG00000120278.15	ENSG00000120278	PLEKHG1	-0.164862647196931	0.88449337280216	-3.88513294966972	0.0001220921507082	0.0233177519417165	Exon	DLPFC
e419889	ENSG00000153721.18	ENSG00000153721	CNKSR3	-0.265490502401361	-1.48022345240088	-3.88424659017949	0.0001225199589147	0.0233804493350449	Exon	DLPFC
e476332	ENSG00000055130.15	ENSG00000055130	CUL1	0.11785348291847	0.85138875581334	3.88416842294088	0.0001225577549527	0.0233804493350449	Exon	DLPFC
e450333	ENSG00000164659.14	ENSG00000164659	KIAA1324L	-0.24396578384338	-0.73564497140281	-3.88347793432987	0.000122892105203	0.0234261619254321	Exon	DLPFC
e920296	ENSG00000181222.15	ENSG00000181222	POLR2A	-0.132761070267155	1.19238728210048	-3.88333033896112	0.0001229636861639	0.0234261619254321	Exon	DLPFC
e369416	ENSG00000204677.10	ENSG00000204677	FAM153C	0.285400200383247	-0.333152348503356	3.88318718505099	0.0001230331508085	0.0234261619254321	Exon	DLPFC
e356765	ENSG00000013561.17	ENSG00000013561	RNF14	0.0831922867078848	2.18185539684756	3.88297813662933	0.0001231346571423	0.0234261619254321	Exon	DLPFC
e649003	ENSG00000084207.15	ENSG00000084207	GSTP1	-0.131839326705072	1.21569605827753	-3.88296436776759	0.0001231413455845	0.0234261619254321	Exon	DLPFC
e955896	ENSG00000136436.14	ENSG00000136436	CALCOCO2	-0.14367519964692	0.373760466557951	-3.8825201036225	0.0001233573385934	0.0234541491244437	Exon	DLPFC
e500902	ENSG00000172817.3	ENSG00000172817	CYP7B1	-0.243655844527205	-1.17492924411961	-3.88110857160681	0.0001240459819211	0.023571920781065	Exon	DLPFC
e352011	ENSG00000152377.13	ENSG00000152377	SPOCK1	-0.140533819037792	2.10905707964349	-3.88064609210361	0.0001242724019657	0.0236017757678725	Exon	DLPFC
e850240	ENSG00000140553.16	ENSG00000140553	UNC45A	0.152908050773085	-1.0903062607481	3.88012305820518	0.0001245289395594	0.0236305890549494	Exon	DLPFC
e174118	ENSG00000204262.11	ENSG00000204262	COL5A2	0.263310694318545	-0.666820209938537	3.87984508545943	0.000124665483527	0.0236305890549494	Exon	DLPFC
e336449	ENSG00000113161.15	ENSG00000113161	HMGCR	0.165124433708147	1.42752432175652	3.87977630931325	0.0001246992891638	0.0236305890549494	Exon	DLPFC
e211767	ENSG00000093167.17	ENSG00000093167	LRRFIP2	-0.189014688196434	-1.00531251512193	-3.87956750906009	0.000124801974221	0.0236305890549494	Exon	DLPFC
e369077	ENSG00000170074.19	ENSG00000170074	FAM153A	0.337988613917357	2.01377509725198	3.87950850873525	0.0001248310042607	0.0236305890549494	Exon	DLPFC
e977892	ENSG00000141524.15	ENSG00000141524	TMC6	-0.407365632232216	-2.48157575848027	-3.87948925067076	0.0001248404812256	0.0236305890549494	Exon	DLPFC
e238345	ENSG00000170017.12	ENSG00000170017	ALCAM	-0.213845915705142	0.466089395085765	-3.87888847795679	0.0001251364659659	0.0236716626534296	Exon	DLPFC
e423004	ENSG00000213066.11	ENSG00000213066	FGFR1OP	0.125634378659033	-0.0565116147804324	3.87876678202164	0.000125196503171	0.0236716626534296	Exon	DLPFC
e956360	ENSG00000198740.8	ENSG00000198740	ZNF652	-0.166562081453816	1.59533240248812	-3.87828612043609	0.0001254338983311	0.0236823130294109	Exon	DLPFC
e697648	ENSG00000134283.17	ENSG00000134283	PPHLN1	0.161064305951501	-1.14885095496437	3.87823034999904	0.0001254614705046	0.0236823130294109	Exon	DLPFC
e697658	ENSG00000134283.17	ENSG00000134283	PPHLN1	0.161064305951501	-1.14885095496437	3.87823034999904	0.0001254614705046	0.0236823130294109	Exon	DLPFC
e139796	ENSG00000234231.3	ENSG00000234231		0.378798007457737	-3.08416462829572	3.87808765502738	0.0001255320431498	0.0236825066624156	Exon	DLPFC
e627184	ENSG00000135362.13	ENSG00000135362	PRR5L	-0.4373574302747	-3.16289588353397	-3.87780415305192	0.0001256723662152	0.0236958517042068	Exon	DLPFC
e723265	ENSG00000165899.10	ENSG00000165899	OTOGL	0.286413240503944	-1.79564802692622	3.8773495461309	0.0001258976899268	0.0237252001992454	Exon	DLPFC
e1049159	ENSG00000105193.8	ENSG00000105193	RPS16	-0.178449164629408	0.269656535075834	-3.87699069382307	0.0001260758233443	0.0237456282191077	Exon	DLPFC
e60587	ENSG00000266338.6	ENSG00000266338	NBPF15	0.20371610756119	-1.05578015483004	3.87658305777148	0.0001262784623159	0.0237706465774454	Exon	DLPFC
e705020	ENSG00000183283.15	ENSG00000183283	DAZAP2	-0.135322596770823	1.81482506010828	-3.87635302167025	0.0001263929510407	0.0237790530641376	Exon	DLPFC
e154240	ENSG00000227745.1	ENSG00000227745		0.672945629879585	-0.802968546450153	3.87594489307748	0.0001265963180434	0.0237932584421433	Exon	DLPFC
e127446	ENSG00000163001.11	ENSG00000163001	CFAP36	0.138083958153139	1.10156670488551	3.87592106461539	0.0001266082011275	0.0237932584421433	Exon	DLPFC
e468945	ENSG00000128596.16	ENSG00000128596	CCDC136	0.210256597079964	-0.166164161695865	3.87544510335541	0.0001268457808921	0.0238247580717506	Exon	DLPFC
e641658	ENSG00000068831.18	ENSG00000068831	RASGRP2	0.17290591751075	-0.537251043043365	3.87495082652456	0.0001270929496281	0.0238580230237384	Exon	DLPFC
e1174561	ENSG00000198753.11	ENSG00000198753	PLXNB3	-0.449463200620445	-2.34889821709564	-3.87448350746174	0.0001273270570194	0.0238888007815954	Exon	DLPFC
e464829	ENSG00000128512.19	ENSG00000128512	DOCK4	-0.107804042439243	1.72515176052181	-3.87364632437891	0.0001277474717812	0.0239544799426032	Exon	DLPFC
e666588	ENSG00000149294.16	ENSG00000149294	NCAM1	-0.10821396106492	3.65478508541948	-3.87327447239032	0.000127934628684	0.0239763716935974	Exon	DLPFC
e77394	ENSG00000162736.15	ENSG00000162736	NCSTN	-0.177136532304675	-1.32428786422184	-3.87255525489613	0.0001282973548244	0.0240311248894159	Exon	DLPFC
e67717	ENSG00000182134.15	ENSG00000182134	TDRKH	0.248873239054167	-2.39542119706619	3.87213668532603	0.0001285089017134	0.0240513548843121	Exon	DLPFC
e365258	ENSG00000182132.13	ENSG00000182132	KCNIP1	0.170009346793895	-0.260423875581064	3.87206212642871	0.0001285466187294	0.0240513548843121	Exon	DLPFC
e569367	ENSG00000225778.5	ENSG00000225778	PROSER2-AS1	-0.329976493276696	-2.92944100133565	-3.87191963945431	0.0001286187275812	0.024051631426873	Exon	DLPFC
e517364	ENSG00000104419.14	ENSG00000104419	NDRG1	-0.258591529565563	2.13247784001471	-3.87132006864479	0.0001289225740384	0.0240952186866161	Exon	DLPFC
e1008101	ENSG00000099622.13	ENSG00000099622	CIRBP	0.26454287636622	-0.722092143763832	3.87099002978464	0.0001290901186787	0.0241132977252953	Exon	DLPFC
e77867	ENSG00000215845.10	ENSG00000215845	TSTD1	0.204522150872264	0.108466835046394	3.87082742463045	0.0001291727411427	0.0241155026592045	Exon	DLPFC
e993195	ENSG00000141380.13	ENSG00000141380	SS18	-0.140146401968135	1.00207857641284	-3.87054734367841	0.0001293151724284	0.0241288648802021	Exon	DLPFC
e4041	ENSG00000116151.13	ENSG00000116151	MORN1	0.166072045951949	-0.922319042455339	3.86891093032908	0.000130150323379	0.0242596651626959	Exon	DLPFC
e107567	ENSG00000162852.13	ENSG00000162852	CNST	0.154743282545926	-0.856114427050151	3.86889464323918	0.000130158661166	0.0242596651626959	Exon	DLPFC
e1010344	ENSG00000104904.12	ENSG00000104904	OAZ1	0.087266262071832	6.12237120660947	3.86870310401776	0.0001302567530353	0.0242646668950256	Exon	DLPFC
e294334	ENSG00000163749.17	ENSG00000163749	CCDC158	0.275075596160439	-2.60371698891586	3.86754353939659	0.000130852089529	0.0243622409179676	Exon	DLPFC
e1012628	ENSG00000089847.12	ENSG00000089847	ANKRD24	0.194961823507716	-0.258007085459174	3.86521838405162	0.0001320536233045	0.0245725093603293	Exon	DLPFC
e424183	ENSG00000198719.8	ENSG00000198719	DLL1	-0.297500879778117	-1.29747304273439	-3.86494077284232	0.0001321977757204	0.0245814527894871	Exon	DLPFC
e702197	ENSG00000123416.15	ENSG00000123416	TUBA1B	0.185130745542931	3.3633696116371	3.86472413145181	0.0001323103723712	0.0245814527894871	Exon	DLPFC
e154253	ENSG00000163046.15	ENSG00000163046	ANKRD30BL	0.582780896205476	-2.54336612256427	3.86466315934505	0.0001323420782209	0.0245814527894871	Exon	DLPFC
e1159943	ENSG00000198034.10	ENSG00000198034	RPS4X	-0.176170639934532	0.155082237063374	-3.86447315637228	0.0001324409269865	0.0245814527894871	Exon	DLPFC
e311670	ENSG00000059691.11	ENSG00000059691	GATB	0.109770581047933	1.12647643910238	3.86443147844293	0.0001324626192088	0.0245814527894871	Exon	DLPFC
e67842	ENSG00000182134.15	ENSG00000182134	TDRKH	0.248523474293092	-2.39716955632316	3.86422463177834	0.0001325703269965	0.0245880409427103	Exon	DLPFC
e1028674	ENSG00000123146.19	ENSG00000123146	ADGRE5	-0.304574514024295	-2.56971321877826	-3.86375921132374	0.0001328129806613	0.0245904883488356	Exon	DLPFC
e465783	ENSG00000105974.11	ENSG00000105974	CAV1	-0.264942689216617	-1.29557118310309	-3.8637228678344	0.000132831946543	0.0245904883488356	Exon	DLPFC
e702175	ENSG00000123416.15	ENSG00000123416	TUBA1B	0.185093972437758	3.36335092021205	3.86364426240212	0.0001328729756226	0.0245904883488356	Exon	DLPFC
e666584	ENSG00000149294.16	ENSG00000149294	NCAM1	-0.10962932168155	3.45071985065716	-3.86345436181351	0.000132972146073	0.0245904883488356	Exon	DLPFC
e77850	ENSG00000215845.10	ENSG00000215845	TSTD1	0.202344873258194	0.132674170457894	3.86343801986638	0.0001329806834853	0.0245904883488356	Exon	DLPFC
e697668	ENSG00000134283.17	ENSG00000134283	PPHLN1	0.160355597151228	-1.15025186745321	3.86288449348425	0.0001332701650077	0.0245904883488356	Exon	DLPFC
e67703	ENSG00000182134.15	ENSG00000182134	TDRKH	0.248434218297511	-2.39575627849716	3.86271059590637	0.0001333612324465	0.0245904883488356	Exon	DLPFC
e67746	ENSG00000182134.15	ENSG00000182134	TDRKH	0.248434218297511	-2.39575627849716	3.86271059590637	0.0001333612324465	0.0245904883488356	Exon	DLPFC
e67831	ENSG00000182134.15	ENSG00000182134	TDRKH	0.248434218297511	-2.39575627849716	3.86271059590637	0.0001333612324465	0.0245904883488356	Exon	DLPFC
e67847	ENSG00000182134.15	ENSG00000182134	TDRKH	0.248434218297511	-2.39575627849716	3.86271059590637	0.0001333612324465	0.0245904883488356	Exon	DLPFC
e294927	ENSG00000138772.12	ENSG00000138772	ANXA3	-0.311140353382483	-1.96861632270434	-3.86267884109858	0.0001333778682987	0.0245904883488356	Exon	DLPFC
e628142	ENSG00000085117.11	ENSG00000085117	CD82	-0.25865672889226	0.0848494362049307	-3.86253441190697	0.0001334535572944	0.0245911288156052	Exon	DLPFC
e920309	ENSG00000181222.15	ENSG00000181222	POLR2A	-0.14855610279801	1.32373780519555	-3.8622863034781	0.0001335836749071	0.024601792580555	Exon	DLPFC
e517261	ENSG00000104419.14	ENSG00000104419	NDRG1	-0.309890418841181	0.169808373675376	-3.86171529020515	0.0001338835924408	0.0246280903879322	Exon	DLPFC
e818878	ENSG00000103978.15	ENSG00000103978	TMEM87A	-0.170327315631321	0.263680068141737	-3.86162624294943	0.0001339304207776	0.0246280903879322	Exon	DLPFC
e1151398	ENSG00000130985.16	ENSG00000130985	UBA1	-0.128084926797235	1.23833308117395	-3.86160149376734	0.0001339434386756	0.0246280903879322	Exon	DLPFC
e683423	ENSG00000111642.14	ENSG00000111642	CHD4	-0.101967985802636	1.0352747727619	-3.86138241501155	0.000134058724796	0.0246359856016765	Exon	DLPFC
e1052402	ENSG00000142046.14	ENSG00000142046	TMEM91	0.132461414228347	0.213411096136189	3.86074202658116	0.0001343962558601	0.024684692245441	Exon	DLPFC
e532145	ENSG00000165282.13	ENSG00000165282	PIGO	-0.107813549862528	1.75503192283794	-3.86050114129875	0.0001345234278314	0.0246924805940053	Exon	DLPFC
e705044	ENSG00000183283.15	ENSG00000183283	DAZAP2	-0.127247580632887	2.15675685946745	-3.86026788591441	0.0001346466802032	0.0246924805940053	Exon	DLPFC
e509998	ENSG00000070756.14	ENSG00000070756	PABPC1	-0.116523945689459	1.776438660471	-3.8602498819615	0.0001346561979498	0.0246924805940053	Exon	DLPFC
e234385	ENSG00000187098.14	ENSG00000187098	MITF	-0.215542501111221	-0.528354478156612	-3.86002853879585	0.0001347732625145	0.0247006458509309	Exon	DLPFC
e210414	ENSG00000153558.13	ENSG00000153558	FBXL2	0.176668344772173	0.693829864954824	3.8586146258278	0.0001355233317071	0.0248187827357034	Exon	DLPFC
e238336	ENSG00000170017.12	ENSG00000170017	ALCAM	-0.17265113675971	1.17757264471887	-3.85853889792402	0.00013556361596	0.0248187827357034	Exon	DLPFC
e336424	ENSG00000113161.15	ENSG00000113161	HMGCR	0.164095660504173	3.82542127761805	3.85818137265438	0.0001357539583285	0.0248402753432448	Exon	DLPFC
e149945	ENSG00000175497.16	ENSG00000175497	DPP10	0.102244365369052	1.84092325002242	3.85770137397996	0.0001360099017722	0.0248737421111073	Exon	DLPFC
e697751	ENSG00000134283.17	ENSG00000134283	PPHLN1	0.160094595661268	-1.15263596640228	3.85735932146097	0.0001361925684871	0.0248937791608521	Exon	DLPFC
e1072862	ENSG00000022556.15	ENSG00000022556	NLRP2	-0.573032576484823	-3.56449247314227	-3.85697053981695	0.0001364004718332	0.0249021952168118	Exon	DLPFC
e345594	ENSG00000092421.16	ENSG00000092421	SEMA6A	-0.255750576144729	0.0088861389026484	-3.85693130264621	0.000136421470821	0.0249021952168118	Exon	DLPFC
e231246	ENSG00000136068.14	ENSG00000136068	FLNB	-0.198296153608445	-0.708381992982095	-3.85686306398528	0.0001364579981398	0.0249021952168118	Exon	DLPFC
e1159955	ENSG00000198034.10	ENSG00000198034	RPS4X	-0.176013361111038	0.153910434138725	-3.85641280491439	0.0001366992483482	0.0249328592624754	Exon	DLPFC
e436395	ENSG00000155849.15	ENSG00000155849	ELMO1	-0.282024575684763	0.152323823102082	-3.85617423379817	0.0001368272389775	0.0249428438865417	Exon	DLPFC
e739770	ENSG00000248008.2	ENSG00000248008	NRAV	0.137343294222191	2.10105609856331	3.8557122841029	0.0001370753919759	0.0249747110369195	Exon	DLPFC
e398301	ENSG00000215190.9	ENSG00000215190	LINC00680	0.163688394308616	0.999467433147135	3.85530499616112	0.0001372945345545	0.0250012613228388	Exon	DLPFC
e1038581	ENSG00000269067.1	ENSG00000269067	ZNF728	-0.314688125989219	-2.16074833638877	-3.85515996815513	0.0001373726473256	0.0250021155014512	Exon	DLPFC
e1008093	ENSG00000099622.13	ENSG00000099622	CIRBP	0.312658055788772	-2.32902996974379	3.85420973894245	0.0001378854863781	0.0250820476145416	Exon	DLPFC
e442757	ENSG00000225451.1	ENSG00000225451		-0.578965110607834	-3.02724328403148	-3.85353599638591	0.0001382502022325	0.0251320280010134	Exon	DLPFC
e697720	ENSG00000134283.17	ENSG00000134283	PPHLN1	0.159882532171565	-1.15163853314893	3.85319392954213	0.000138435721763	0.0251320280010134	Exon	DLPFC
e697687	ENSG00000134283.17	ENSG00000134283	PPHLN1	0.159890020912747	-1.15057668165777	3.85315755805726	0.0001384554616384	0.0251320280010134	Exon	DLPFC
e697697	ENSG00000134283.17	ENSG00000134283	PPHLN1	0.159890020912747	-1.15057668165777	3.85315755805726	0.0001384554616384	0.0251320280010134	Exon	DLPFC
e696591	ENSG00000139116.18	ENSG00000139116	KIF21A	0.186638545801979	-0.357894677536724	3.85260723246956	0.0001387544646592	0.0251503901819178	Exon	DLPFC
e572574	ENSG00000150867.13	ENSG00000150867	PIP4K2A	-0.292935140126525	1.73790899687985	-3.85260402795187	0.0001387562075259	0.0251503901819178	Exon	DLPFC
e558712	ENSG00000126883.16	ENSG00000126883	NUP214	-0.13480410442922	-0.108351903865607	-3.85256360658847	0.000138778193594	0.0251503901819178	Exon	DLPFC
e369417	ENSG00000204677.10	ENSG00000204677	FAM153C	0.269408385138597	-0.147791211184214	3.8521578108691	0.0001389990974871	0.0251770248249497	Exon	DLPFC
e606175	ENSG00000188690.12	ENSG00000188690	UROS	0.129168499373337	1.77694298203331	3.85180035295793	0.000139193963132	0.0251928280828341	Exon	DLPFC
e697674	ENSG00000134283.17	ENSG00000134283	PPHLN1	0.15990548040006	-1.15045108865073	3.85172640162028	0.0001392343094268	0.0251928280828341	Exon	DLPFC
e1043979	ENSG00000011600.11	ENSG00000011600	TYROBP	-0.414564328219274	-3.0550264557457	-3.85132081313161	0.0001394557867633	0.0252103360578402	Exon	DLPFC
e94993	ENSG00000196352.14	ENSG00000196352	CD55	-0.23904341990265	-0.0877151329802799	-3.85105456703385	0.0001396013553495	0.0252103360578402	Exon	DLPFC
e1013592	ENSG00000105355.8	ENSG00000105355	PLIN3	-0.319503814284719	-0.723155791391811	-3.85098549733483	0.0001396391422998	0.0252103360578402	Exon	DLPFC
e697706	ENSG00000134283.17	ENSG00000134283	PPHLN1	0.159764133997934	-1.15067715311936	3.850806475103	0.0001397371275992	0.0252103360578402	Exon	DLPFC
e697716	ENSG00000134283.17	ENSG00000134283	PPHLN1	0.159764133997934	-1.15067715311936	3.850806475103	0.0001397371275992	0.0252103360578402	Exon	DLPFC
e697662	ENSG00000134283.17	ENSG00000134283	PPHLN1	0.159834031032332	-1.15015384676111	3.85073681509328	0.0001397752725994	0.0252103360578402	Exon	DLPFC
e1105715	ENSG00000156253.6	ENSG00000156253	RWDD2B	0.162742136544763	1.29746355340582	3.8502304961883	0.000140052822976	0.0252393494172588	Exon	DLPFC
e1174694	ENSG00000184343.10	ENSG00000184343	SRPK3	-0.330670013362139	-2.81033849316224	-3.850173005704	0.000140084370646	0.0252393494172588	Exon	DLPFC
e748869	ENSG00000180776.15	ENSG00000180776	ZDHHC20	-0.232798909173592	0.460886356404683	-3.84977351408158	0.0001403037757624	0.0252581198356375	Exon	DLPFC
e929786	ENSG00000154874.14	ENSG00000154874	CCDC144B	0.306189012185284	1.28674396863731	3.84963034416355	0.0001403824853163	0.0252581198356375	Exon	DLPFC
e398287	ENSG00000215190.9	ENSG00000215190	LINC00680	0.163483975996825	1.00015924450757	3.84935711017785	0.0001405328152376	0.0252581198356375	Exon	DLPFC
e705017	ENSG00000183283.15	ENSG00000183283	DAZAP2	-0.132422747363581	1.96489170606118	-3.84927423917332	0.000140578439914	0.0252581198356375	Exon	DLPFC
e782958	ENSG00000178974.9	ENSG00000178974	FBXO34	0.259145790251452	-2.58820725218249	3.84919651629263	0.0001406212430197	0.0252581198356375	Exon	DLPFC
e1174678	ENSG00000184343.10	ENSG00000184343	SRPK3	-0.33817400788917	-2.81505289785353	-3.84917409337141	0.0001406335939351	0.0252581198356375	Exon	DLPFC
e1004497	ENSG00000133313.14	ENSG00000133313	CNDP2	-0.139769600542956	0.388402487139443	-3.84866164455173	0.0001409161390483	0.0252955240725311	Exon	DLPFC
e336448	ENSG00000113161.15	ENSG00000113161	HMGCR	0.173977065154458	1.47023410342165	3.84850442786768	0.0001410029300223	0.0252977680446746	Exon	DLPFC
e1171950	ENSG00000165509.13	ENSG00000165509	MAGEC3	-0.539255868769763	-3.4564806839887	-3.84800339621883	0.0001412798604003	0.025334105183098	Exon	DLPFC
e1014329	ENSG00000174917.8	ENSG00000174917	C19orf70	0.113743168076992	1.52661801319624	3.84778674041341	0.0001413997697202	0.0253422620967214	Exon	DLPFC
e1014333	ENSG00000174917.8	ENSG00000174917	C19orf70	0.113746758931581	1.52658112164788	3.84743382486304	0.0001415952988551	0.0253639562009156	Exon	DLPFC
e515235	ENSG00000164961.15	ENSG00000164961	KIAA0196	-0.140885099907277	-0.147397338478909	-3.84699417732334	0.0001418392386669	0.0253822646219226	Exon	DLPFC
e802234	ENSG00000066629.16	ENSG00000066629	EML1	-0.125007009771452	-0.0926116613328404	-3.84698095160098	0.0001418465831552	0.0253822646219226	Exon	DLPFC
e236616	ENSG00000080822.16	ENSG00000080822	CLDND1	-0.323457044111697	2.35745928909313	-3.84672870818556	0.0001419867274577	0.0253939980852279	Exon	DLPFC
e365949	ENSG00000072786.12	ENSG00000072786	STK10	-0.255973992903429	-2.71135872166266	-3.84637798438946	0.0001421818042688	0.0254155386249089	Exon	DLPFC
e1088053	ENSG00000101019.21	ENSG00000101019	UQCC1	0.116543240886794	0.573928634539527	3.84525690921278	0.0001428070613374	0.0254875614899437	Exon	DLPFC
e558892	ENSG00000126883.16	ENSG00000126883	NUP214	-0.130063118398085	-0.398086009692814	-3.84523147431797	0.0001428212772608	0.0254875614899437	Exon	DLPFC
e424417	ENSG00000240859.1	ENSG00000240859		0.225661057507554	-1.15727101492858	3.84520714628247	0.0001428348757972	0.0254875614899437	Exon	DLPFC
e164990	ENSG00000081479.12	ENSG00000081479	LRP2	-0.547351763068865	-1.90653335065613	-3.84511908136968	0.0001428841112992	0.0254875614899437	Exon	DLPFC
e164970	ENSG00000081479.12	ENSG00000081479	LRP2	-0.542847644028475	-0.978997700466215	-3.84493737937212	0.0001429857483328	0.0254923376632411	Exon	DLPFC
e1157997	ENSG00000169083.15	ENSG00000169083	AR	-0.26323434306377	-1.70700624473688	-3.84474962427461	0.0001430908430628	0.0254977249737338	Exon	DLPFC
e512607	ENSG00000164796.17	ENSG00000164796	CSMD3	0.142945781076804	0.419466304392891	3.84436978398697	0.0001433036796996	0.0255222954149677	Exon	DLPFC
e1163130	ENSG00000102401.19	ENSG00000102401	ARMCX3	0.0872214224577813	2.7875540439582	3.84331625509766	0.0001438955734986	0.0255842304953292	Exon	DLPFC
e398888	ENSG00000082293.12	ENSG00000082293	COL19A1	0.299194272611144	-2.59114995681333	3.84327475876204	0.000143918934238	0.0255842304953292	Exon	DLPFC
e336445	ENSG00000113161.15	ENSG00000113161	HMGCR	0.173775242111888	1.47066287586337	3.84323645001056	0.0001439405036818	0.0255842304953292	Exon	DLPFC
e701651	ENSG00000169884.13	ENSG00000169884	WNT10B	0.294468558174124	-2.64398783813001	3.84321610244563	0.0001439519614627	0.0255842304953292	Exon	DLPFC
e165026	ENSG00000081479.12	ENSG00000081479	LRP2	-0.499283336976218	-1.27463528806425	-3.84252842537045	0.0001443397022502	0.0256397607973216	Exon	DLPFC
e9286	ENSG00000116661.9	ENSG00000116661	FBXO2	0.121897630536223	1.98695859680114	3.84237399975464	0.0001444269094988	0.0256418757998026	Exon	DLPFC
e306700	ENSG00000138686.9	ENSG00000138686	BBS7	0.144122830529235	1.0469207048216	3.84205257402605	0.0001446085848835	0.0256607519416709	Exon	DLPFC
e697730	ENSG00000134283.17	ENSG00000134283	PPHLN1	0.159473521327714	-1.15214148197054	3.84182076151691	0.0001447397434391	0.0256706488928975	Exon	DLPFC
e181910	ENSG00000188674.10	ENSG00000188674	C2orf80	0.204773380363109	0.967241808561637	3.84146113579383	0.0001449434408398	0.0256933941360954	Exon	DLPFC
e1147135	ENSG00000173674.10	ENSG00000173674	EIF1AX	-0.101979098143781	1.52321945027363	-3.84115002571334	0.0001451198769277	0.0257055164029244	Exon	DLPFC
e398293	ENSG00000215190.9	ENSG00000215190	LINC00680	0.163110328280526	0.999830348227508	3.8410743913546	0.000145162801204	0.0257055164029244	Exon	DLPFC
e352224	ENSG00000120729.9	ENSG00000120729	MYOT	-0.40631225485583	-3.07229334354643	-3.84063879445257	0.0001454102464715	0.025705822586465	Exon	DLPFC
e418378	ENSG00000155906.16	ENSG00000155906	RMND1	0.11041692682409	0.311283295361314	3.84050031563687	0.0001454889942975	0.025705822586465	Exon	DLPFC
e379471	ENSG00000206503.11	ENSG00000206503	HLA-A	-0.245458288196895	1.5367654290915	-3.84048240340666	0.0001454991832713	0.025705822586465	Exon	DLPFC
e110333	ENSG00000228203.6	ENSG00000228203	RNF144A-AS1	0.229668830714435	-0.719428417004939	3.84040719169967	0.0001455419731436	0.025705822586465	Exon	DLPFC
e110341	ENSG00000228203.6	ENSG00000228203	RNF144A-AS1	0.229668830714435	-0.719428417004939	3.84040719169967	0.0001455419731436	0.025705822586465	Exon	DLPFC
e1054205	ENSG00000079435.9	ENSG00000079435	LIPE	-0.361264368128268	-0.948593519600153	-3.8393603565648	0.0001461387813894	0.0257754294450617	Exon	DLPFC
e93381	ENSG00000184144.10	ENSG00000184144	CNTN2	-0.305239740593371	0.419113932292154	-3.83935123290084	0.0001461439930139	0.0257754294450617	Exon	DLPFC
e418187	ENSG00000120278.15	ENSG00000120278	PLEKHG1	-0.276818830977735	-2.61062524764843	-3.83924247925972	0.0001462061288652	0.0257754294450617	Exon	DLPFC
e149304	ENSG00000125637.15	ENSG00000125637	PSD4	-0.149617088404287	0.449293055919747	-3.83918523133318	0.0001462388472183	0.0257754294450617	Exon	DLPFC
e626831	ENSG00000026508.16	ENSG00000026508	CD44	-0.53941800008423	-1.10030415941126	-3.8390085128084	0.0001463398891241	0.025779895025299	Exon	DLPFC
e850690	ENSG00000176463.13	ENSG00000176463	SLCO3A1	-0.232547069645479	-0.807218269715424	-3.83815968195867	0.000146826143776	0.0258516787645786	Exon	DLPFC
e94932	ENSG00000196352.14	ENSG00000196352	CD55	-0.254611319016397	-0.622529350042781	-3.83803237372863	0.0001468992042001	0.0258516787645786	Exon	DLPFC
e647413	ENSG00000173715.15	ENSG00000173715	C11orf80	0.191024323153502	-1.15559019758023	3.83661781962341	0.000147713313543	0.0259815205617496	Exon	DLPFC
e311721	ENSG00000059691.11	ENSG00000059691	GATB	0.125570881424071	0.554148654545349	3.83562555490142	0.0001482869291807	0.0260683649076381	Exon	DLPFC
e536527	ENSG00000260691.5	ENSG00000260691	ANKRD20A1	0.212805879169387	-0.318782887174289	3.83545566579984	0.0001483853508407	0.0260683649076381	Exon	DLPFC
e1094610	ENSG00000101017.13	ENSG00000101017	CD40	-0.283113703019495	-2.19349720325489	-3.8353147040547	0.0001484670609304	0.0260683649076381	Exon	DLPFC
e266762	ENSG00000163882.9	ENSG00000163882	POLR2H	0.101120543723728	0.885189394213508	3.83523502859483	0.0001485132645402	0.0260683649076381	Exon	DLPFC
e54405	ENSG00000134243.11	ENSG00000134243	SORT1	-0.115577358100786	3.25884110106903	-3.83480108331073	0.0001487651471352	0.0260991244169923	Exon	DLPFC
e468956	ENSG00000128596.16	ENSG00000128596	CCDC136	0.21633757932274	-0.225914341760263	3.83360533588343	0.0001494613077171	0.0261928115969668	Exon	DLPFC
e702491	ENSG00000123352.17	ENSG00000123352	SPATS2	0.252253051233483	-1.94383198272461	3.83344054008689	0.0001495574924876	0.0261928115969668	Exon	DLPFC
e356715	ENSG00000013561.17	ENSG00000013561	RNF14	0.0791716947815685	2.4321513806183	3.83338425874769	0.0001495903550774	0.0261928115969668	Exon	DLPFC
e796326	ENSG00000054983.16	ENSG00000054983	GALC	-0.131606393920212	0.480043320876207	-3.83335603185216	0.00014960683929	0.0261928115969668	Exon	DLPFC
e93337	ENSG00000184144.10	ENSG00000184144	CNTN2	-0.303579310701664	1.12834604161982	-3.83291755345124	0.0001498631267581	0.0262241989221178	Exon	DLPFC
e236680	ENSG00000080822.16	ENSG00000080822	CLDND1	-0.322060119759832	2.77628639732668	-3.83195495947169	0.0001504272126057	0.0263093872623364	Exon	DLPFC
e421123	ENSG00000271913.5	ENSG00000271913		0.212863257356415	-1.88221790629023	3.83162952003999	0.0001506183756887	0.0263239920513604	Exon	DLPFC
e558913	ENSG00000126883.16	ENSG00000126883	NUP214	-0.129516109911808	-0.396276914320366	-3.83154965219342	0.0001506653251384	0.0263239920513604	Exon	DLPFC
e1088158	ENSG00000101019.21	ENSG00000101019	UQCC1	0.124183297010811	0.426808376167441	3.83128033610534	0.0001508237416959	0.0263344740734153	Exon	DLPFC
e210413	ENSG00000153558.13	ENSG00000153558	FBXL2	0.151607982148611	1.1881967655249	3.83111436010208	0.0001509214501758	0.0263344740734153	Exon	DLPFC
e345122	ENSG00000152503.9	ENSG00000152503	TRIM36	0.145374962500987	0.858136198289515	3.83093938519532	0.0001510245210197	0.0263344740734153	Exon	DLPFC
e81147	ENSG00000143158.10	ENSG00000143158	MPC2	0.128831287832557	2.06017481032116	3.83092218299686	0.0001510346577511	0.0263344740734153	Exon	DLPFC
e154254	ENSG00000163046.15	ENSG00000163046	ANKRD30BL	0.725713047228181	0.369666466970911	3.83045822840298	0.0001513082948007	0.0263686839280063	Exon	DLPFC
e164982	ENSG00000081479.12	ENSG00000081479	LRP2	-0.552010488104556	-0.304306156923831	-3.83019531933606	0.0001514635646361	0.0263822413357046	Exon	DLPFC
e626742	ENSG00000026508.16	ENSG00000026508	CD44	-0.59930952372421	-3.51169020978658	-3.82954903934642	0.0001518458876255	0.0264353132564342	Exon	DLPFC
e41491	ENSG00000132854.18	ENSG00000132854	KANK4	-0.323277779325749	-2.07847417181685	-3.82924816494197	0.0001520241884231	0.0264412619651005	Exon	DLPFC
e469036	ENSG00000128591.15	ENSG00000128591	FLNC	-0.329349311067675	-2.10611643852156	-3.82910283368954	0.0001521103838654	0.0264412619651005	Exon	DLPFC
e421357	ENSG00000120437.8	ENSG00000120437	ACAT2	0.148361448658981	1.33199197288241	3.82896749172921	0.0001521906962392	0.0264412619651005	Exon	DLPFC
e60579	ENSG00000207205.1	ENSG00000207205	RNVU1-15	0.400476615429353	-2.49611590826976	3.8288690804165	0.0001522491190121	0.0264412619651005	Exon	DLPFC
e130658	ENSG00000243667.6	ENSG00000243667	WDR92	0.109251967532576	1.20995326015362	3.8288367804721	0.0001522682987894	0.0264412619651005	Exon	DLPFC
e501408	ENSG00000185697.16	ENSG00000185697	MYBL1	-0.280194042963738	-3.04198544142718	-3.82790961602087	0.0001528198258623	0.0265184304317896	Exon	DLPFC
e1099193	ENSG00000101158.13	ENSG00000101158	NELFCD	-0.0924390309298391	0.866217261501016	-3.82782804058485	0.0001528684415803	0.0265184304317896	Exon	DLPFC
e236668	ENSG00000080822.16	ENSG00000080822	CLDND1	-0.320697856390727	2.87378228595635	-3.82765823537682	0.0001529696856307	0.0265186899927441	Exon	DLPFC
e165035	ENSG00000081479.12	ENSG00000081479	LRP2	-0.516041882172716	-2.22198015780432	-3.82756435257235	0.0001530256891859	0.0265186899927441	Exon	DLPFC
e236674	ENSG00000080822.16	ENSG00000080822	CLDND1	-0.321408745548577	2.78519571269282	-3.82696816149157	0.0001533817854094	0.0265599754304467	Exon	DLPFC
e181894	ENSG00000188674.10	ENSG00000188674	C2orf80	0.228369108949955	-0.606597220261603	3.82677536948256	0.0001534971047687	0.0265599754304467	Exon	DLPFC
e294522	ENSG00000138758.11	ENSG00000138758	SEPT11	0.100106716473275	3.30351429102388	3.82677401225495	0.0001534979168906	0.0265599754304467	Exon	DLPFC
e1151846	ENSG00000078061.12	ENSG00000078061	ARAF	-0.144113134323567	-0.349335593464305	-3.82649972117857	0.0001536621273437	0.0265748855133818	Exon	DLPFC
e637977	ENSG00000149499.11	ENSG00000149499	EML3	-0.236189945420073	-1.6151748641656	-3.82616917985584	0.000153860233891	0.0265956395969443	Exon	DLPFC
e517168	ENSG00000104419.14	ENSG00000104419	NDRG1	-0.25785191589452	1.32858143131595	-3.82593645244391	0.0001539998614828	0.0266062693208142	Exon	DLPFC
e607358	ENSG00000171811.12	ENSG00000171811	CFAP46	0.295737539667858	-2.23300832694569	3.82472704079833	0.0001547273930553	0.0267136373214908	Exon	DLPFC
e779738	ENSG00000129534.13	ENSG00000129534	MIS18BP1	0.203378805433891	-1.82960549666461	3.82464275798519	0.000154778214983	0.0267136373214908	Exon	DLPFC
e983320	ENSG00000169750.8	ENSG00000169750	RAC3	0.180830558747556	-1.06888649488204	3.82438478363855	0.0001549338697297	0.0267269558883403	Exon	DLPFC
e517161	ENSG00000104419.14	ENSG00000104419	NDRG1	-0.256689253739277	2.11288592273481	-3.82413762533165	0.0001550831371482	0.0267391596762292	Exon	DLPFC
e1052375	ENSG00000142046.14	ENSG00000142046	TMEM91	0.130672937609447	0.21644570942042	3.823787714971	0.0001552946925319	0.0267523438326185	Exon	DLPFC
e465769	ENSG00000105974.11	ENSG00000105974	CAV1	-0.26424053075319	-1.2132209060567	-3.82375129620988	0.0001553167269374	0.0267523438326185	Exon	DLPFC
e803824	ENSG00000080824.18	ENSG00000080824	HSP90AA1	-0.19801215434279	0.0922377579643396	-3.82336114450287	0.0001555529654996	0.0267794889432403	Exon	DLPFC
e748840	ENSG00000180776.15	ENSG00000180776	ZDHHC20	-0.204734093501916	1.47558734944897	-3.82283583733803	0.0001558715778121	0.0268207806498541	Exon	DLPFC
e93316	ENSG00000184144.10	ENSG00000184144	CNTN2	-0.302632841927892	1.13152426764983	-3.82269547154193	0.0001559568176528	0.0268218945899257	Exon	DLPFC
e396312	ENSG00000096092.5	ENSG00000096092	TMEM14A	0.150942824358077	1.30341957868076	3.82230679846544	0.0001561930768522	0.0268457499316958	Exon	DLPFC
e626750	ENSG00000026508.16	ENSG00000026508	CD44	-0.602249185954166	-3.52003970199297	-3.82220798174366	0.0001562531975961	0.0268457499316958	Exon	DLPFC
e1014431	ENSG00000167733.13	ENSG00000167733	HSD11B1L	0.166906604146226	0.926394252124571	3.82144904320633	0.0001567156704174	0.0269116290391124	Exon	DLPFC
e963603	ENSG00000068097.14	ENSG00000068097	HEATR6	-0.123323637946127	0.0708576666743418	-3.82063510541582	0.0001572130956438	0.0269834408302527	Exon	DLPFC
e271009	ENSG00000189058.8	ENSG00000189058	APOD	-0.250610936232424	2.74371354582428	-3.81996871604717	0.0001576214595877	0.0270399018375758	Exon	DLPFC
e826119	ENSG00000104093.13	ENSG00000104093	DMXL2	0.139165945868516	1.29510863151987	3.81957478891227	0.0001578633297119	0.0270634239333794	Exon	DLPFC
e1112115	ENSG00000160179.18	ENSG00000160179	ABCG1	-0.124923552504382	2.29293940017842	-3.81948659965136	0.0001579175256973	0.0270634239333794	Exon	DLPFC
e517169	ENSG00000104419.14	ENSG00000104419	NDRG1	-0.257523619405728	1.18839466550405	-3.81869582932441	0.0001584042734793	0.0271331859310078	Exon	DLPFC
e1174725	ENSG00000184343.10	ENSG00000184343	SRPK3	-0.328326681633026	-2.81114491827977	-3.81816899881103	0.0001587293433668	0.0271751977774447	Exon	DLPFC
e929784	ENSG00000154874.14	ENSG00000154874	CCDC144B	0.302214103732615	0.534608550131526	3.81691669722874	0.0001595045824462	0.0272804909302358	Exon	DLPFC
e929835	ENSG00000154874.14	ENSG00000154874	CCDC144B	0.302214103732615	0.534608550131526	3.81691669722874	0.0001595045824462	0.0272804909302358	Exon	DLPFC
e666882	ENSG00000149294.16	ENSG00000149294	NCAM1	-0.218675595089241	1.94874165598944	-3.81668436212546	0.0001596488027621	0.0272811553690137	Exon	DLPFC
e1006008	ENSG00000141934.9	ENSG00000141934	PLPP2	-0.425567276874523	-2.42576920449702	-3.81657157551788	0.0001597188586474	0.0272811553690137	Exon	DLPFC
e194552	ENSG00000130147.15	ENSG00000130147	SH3BP4	-0.29838977818058	-1.823669323179	-3.81652336703297	0.0001597488115615	0.0272811553690137	Exon	DLPFC
e704317	ENSG00000066084.12	ENSG00000066084	DIP2B	-0.184342457325586	1.5155381806845	-3.8159719689852	0.0001600917842086	0.0273151184455138	Exon	DLPFC
e36143	ENSG00000162373.12	ENSG00000162373	BEND5	0.144122075795348	0.937138540922473	3.81593497172405	0.0001601148216041	0.0273151184455138	Exon	DLPFC
e1094617	ENSG00000101017.13	ENSG00000101017	CD40	-0.28260674015197	-2.21853957712368	-3.81570979559063	0.0001602551014914	0.0273151184455138	Exon	DLPFC
e468941	ENSG00000128596.16	ENSG00000128596	CCDC136	0.23837827981091	-0.493444552948462	3.81562328485429	0.0001603090266949	0.0273151184455138	Exon	DLPFC
e127483	ENSG00000163001.11	ENSG00000163001	CFAP36	0.136129939983812	1.89931055187477	3.81555955974314	0.0001603487597792	0.0273151184455138	Exon	DLPFC
e929805	ENSG00000154874.14	ENSG00000154874	CCDC144B	0.30687267309127	0.301338198602349	3.8151110393051	0.0001606286790068	0.0273400249878095	Exon	DLPFC
e572598	ENSG00000150867.13	ENSG00000150867	PIP4K2A	-0.283401819444446	2.82550905863516	-3.8150680307626	0.0001606555446591	0.0273400249878095	Exon	DLPFC
e582942	ENSG00000165476.13	ENSG00000165476	REEP3	-0.27210012372146	-1.01904555482695	-3.81490980577453	0.0001607544177952	0.027343186250819	Exon	DLPFC
e879880	ENSG00000103495.13	ENSG00000103495	MAZ	0.125138067275874	0.650482070980351	3.81406234908678	0.0001612849641083	0.0274197322456159	Exon	DLPFC
e910522	ENSG00000141013.15	ENSG00000141013	GAS8	0.128494134902159	0.0961235112194959	3.81373305613617	0.0001614915624553	0.0274411555871615	Exon	DLPFC
e1153668	ENSG00000068400.13	ENSG00000068400	GRIPAP1	0.121977168310845	0.805233697933333	3.81333878471936	0.0001617392572467	0.0274695373133121	Exon	DLPFC
e311662	ENSG00000059691.11	ENSG00000059691	GATB	0.123664363968539	0.663768771909478	3.81303909085135	0.0001619277752912	0.0274872558448603	Exon	DLPFC
e882296	ENSG00000260899.1	ENSG00000260899		0.122619087562924	-0.160366822133472	3.81291638254073	0.0001620050230544	0.0274872558448603	Exon	DLPFC
e8185	ENSG00000130939.18	ENSG00000130939	UBE4B	-0.231448187305909	-1.75516968808277	-3.81263671416406	0.0001621812110066	0.027493801232907	Exon	DLPFC
e348090	ENSG00000164244.20	ENSG00000164244	PRRC1	-0.112439664486329	0.622979219440464	-3.81254626931989	0.0001622382289827	0.027493801232907	Exon	DLPFC
e929846	ENSG00000154874.14	ENSG00000154874	CCDC144B	0.301933012010821	0.531351135415419	3.81247080408457	0.0001622858180524	0.027493801232907	Exon	DLPFC
e93076	ENSG00000163531.15	ENSG00000163531	NFASC	-0.151276437856827	1.60499808587648	-3.81190333854594	0.0001626440897677	0.0275407962766119	Exon	DLPFC
e697589	ENSG00000134283.17	ENSG00000134283	PPHLN1	0.158206740305045	-1.14657868217101	3.81159541921455	0.0001628388085755	0.0275528813808277	Exon	DLPFC
e517170	ENSG00000104419.14	ENSG00000104419	NDRG1	-0.283136403110294	0.368606303158341	-3.81153461615601	0.0001628772846114	0.0275528813808277	Exon	DLPFC
e238334	ENSG00000170017.12	ENSG00000170017	ALCAM	-0.163383336013559	1.26067580844735	-3.81139128616643	0.0001629680174947	0.0275540751586364	Exon	DLPFC
e347795	ENSG00000164904.16	ENSG00000164904	ALDH7A1	-0.165918765441854	0.139350677298253	-3.81114318824759	0.0001631251850233	0.0275540751586364	Exon	DLPFC
e20572	ENSG00000130770.17	ENSG00000130770	ATPIF1	0.132511599179871	3.48659541592314	3.81114018219224	0.0001631270902069	0.0275540751586364	Exon	DLPFC
e236657	ENSG00000080822.16	ENSG00000080822	CLDND1	-0.321483758834023	3.13578979476063	-3.81063053855162	0.0001634503972663	0.0275949975109119	Exon	DLPFC
e748836	ENSG00000180776.15	ENSG00000180776	ZDHHC20	-0.201911197593202	1.87542964854626	-3.81013407944508	0.0001637659224226	0.0276345661540642	Exon	DLPFC
e1167743	ENSG00000005893.15	ENSG00000005893	LAMP2	-0.258350568035933	1.98813457046937	-3.80935999107978	0.0001642590436584	0.0276962950570982	Exon	DLPFC
e369415	ENSG00000204677.10	ENSG00000204677	FAM153C	0.304043065354452	-0.250017593492641	3.80930456870087	0.0001642944034092	0.0276962950570982	Exon	DLPFC
e165025	ENSG00000081479.12	ENSG00000081479	LRP2	-0.519928925888612	-1.67284955685702	-3.80885728907538	0.0001645800333591	0.027710483956043	Exon	DLPFC
e210604	ENSG00000153558.13	ENSG00000153558	FBXL2	0.17273344489832	0.731786455620135	3.80882553028682	0.0001646003321506	0.027710483956043	Exon	DLPFC
e972939	ENSG00000125457.13	ENSG00000125457	MIF4GD	-0.250598641307521	-2.64150552786947	-3.8087905408907	0.0001646226985401	0.027710483956043	Exon	DLPFC
e336372	ENSG00000113161.15	ENSG00000113161	HMGCR	0.169965535619436	1.22527341116039	3.80799236655174	0.0001651336987804	0.027761583102485	Exon	DLPFC
e1167734	ENSG00000005893.15	ENSG00000005893	LAMP2	-0.258240833075997	1.98823163043619	-3.80788766349964	0.0001652008419393	0.027761583102485	Exon	DLPFC
e432971	ENSG00000005020.12	ENSG00000005020	SKAP2	0.139649260429337	0.68465948443333	3.80764123906159	0.000165358968891	0.027761583102485	Exon	DLPFC
e802165	ENSG00000066629.16	ENSG00000066629	EML1	-0.127135521423416	-0.226262806709293	-3.80702194497252	0.0001657569923373	0.027761583102485	Exon	DLPFC
e238959	ENSG00000114446.4	ENSG00000114446	IFT57	0.11728904197699	1.09582033066788	3.80685814515647	0.0001658624185735	0.027761583102485	Exon	DLPFC
e910106	ENSG00000258947.6	ENSG00000258947	TUBB3	0.204018713085731	1.35484158632031	3.8067422582853	0.0001659370449327	0.027761583102485	Exon	DLPFC
e910114	ENSG00000258947.6	ENSG00000258947	TUBB3	0.204018713085731	1.35484158632031	3.8067422582853	0.0001659370449327	0.027761583102485	Exon	DLPFC
e910119	ENSG00000258947.6	ENSG00000258947	TUBB3	0.204018713085731	1.35484158632031	3.8067422582853	0.0001659370449327	0.027761583102485	Exon	DLPFC
e910124	ENSG00000258947.6	ENSG00000258947	TUBB3	0.204018713085731	1.35484158632031	3.8067422582853	0.0001659370449327	0.027761583102485	Exon	DLPFC
e910142	ENSG00000258947.6	ENSG00000258947	TUBB3	0.204018713085731	1.35484158632031	3.8067422582853	0.0001659370449327	0.027761583102485	Exon	DLPFC
e910146	ENSG00000258947.6	ENSG00000258947	TUBB3	0.204018713085731	1.35484158632031	3.8067422582853	0.0001659370449327	0.027761583102485	Exon	DLPFC
e910151	ENSG00000258947.6	ENSG00000258947	TUBB3	0.204018713085731	1.35484158632031	3.8067422582853	0.0001659370449327	0.027761583102485	Exon	DLPFC
e780785	ENSG00000100490.9	ENSG00000100490	CDKL1	0.167023844043925	-1.0478243157052	3.80666610543834	0.0001659861014919	0.027761583102485	Exon	DLPFC
e1151809	ENSG00000078061.12	ENSG00000078061	ARAF	-0.146326469421721	-0.465876047699764	-3.80630048728997	0.0001662218182681	0.0277873592967909	Exon	DLPFC
e336438	ENSG00000113161.15	ENSG00000113161	HMGCR	0.151400955290428	2.19136250990547	3.80566957151553	0.0001666293183085	0.0278418131728817	Exon	DLPFC
e884006	ENSG00000197302.10	ENSG00000197302	ZNF720	0.148323248635332	-0.465700005362155	3.80552877002085	0.0001667203888339	0.0278433678901705	Exon	DLPFC
e705007	ENSG00000183283.15	ENSG00000183283	DAZAP2	-0.126853888428102	2.33010492886643	-3.80521784052049	0.0001669216649003	0.0278633170891496	Exon	DLPFC
e238966	ENSG00000114446.4	ENSG00000114446	IFT57	0.117401797869224	1.08968923518623	3.80475626566057	0.0001672208826198	0.0278995875918707	Exon	DLPFC
e285795	ENSG00000163697.16	ENSG00000163697	APBB2	-0.13566264461999	1.87268070063504	-3.80456571609424	0.0001673445548365	0.0279065484232541	Exon	DLPFC
e697611	ENSG00000134283.17	ENSG00000134283	PPHLN1	0.157903511701971	-1.14682747590619	3.80430365475443	0.0001675147814176	0.0279212620935106	Exon	DLPFC
e723283	ENSG00000165899.10	ENSG00000165899	OTOGL	0.337479625231501	-2.60278024670517	3.80414982820449	0.0001676147783543	0.0279222609768304	Exon	DLPFC
e558806	ENSG00000126883.16	ENSG00000126883	NUP214	-0.128725211306566	-0.401997215142145	-3.80404221205723	0.0001676847691442	0.0279222609768304	Exon	DLPFC
e748859	ENSG00000180776.15	ENSG00000180776	ZDHHC20	-0.230407489528994	0.46849426605742	-3.80356821416262	0.0001679933739993	0.027959976380502	Exon	DLPFC
e106099	ENSG00000182901.16	ENSG00000182901	RGS7	0.163279035512016	1.8162588509943	3.80327983242611	0.00016818139255	0.0279642197622229	Exon	DLPFC
e344325	ENSG00000164211.12	ENSG00000164211	STARD4	0.148972663693016	1.67457281512908	3.80319209891291	0.000168238632298	0.0279642197622229	Exon	DLPFC
e517294	ENSG00000104419.14	ENSG00000104419	NDRG1	-0.257249540562644	1.17584000254291	-3.80294412584966	0.0001684005162539	0.0279642197622229	Exon	DLPFC
e747760	ENSG00000090612.20	ENSG00000090612	ZNF268	-0.141737433307645	-0.437384337034025	-3.80291148258155	0.0001684218376764	0.0279642197622229	Exon	DLPFC
e517299	ENSG00000104419.14	ENSG00000104419	NDRG1	-0.257461016991344	1.16539690842143	-3.80289979374683	0.0001684294730279	0.0279642197622229	Exon	DLPFC
e620523	ENSG00000152270.8	ENSG00000152270	PDE3B	0.148940415578166	-0.780841017429802	3.80210010696459	0.0001689526195725	0.028037407277085	Exon	DLPFC
e451685	ENSG00000235436.10	ENSG00000235436	DPY19L2P4	0.222294976567487	-1.49276567304063	3.80180414849698	0.0001691466213097	0.0280559290638729	Exon	DLPFC
e1043983	ENSG00000011600.11	ENSG00000011600	TYROBP	-0.409012663261603	-3.10272359797275	-3.80107401894998	0.0001696261239138	0.0281210816753393	Exon	DLPFC
e1093063	ENSG00000168734.13	ENSG00000168734	PKIG	0.191813617005967	-0.656705396124166	3.80075427195265	0.0001698365174217	0.0281210816753393	Exon	DLPFC
e312615	ENSG00000121207.11	ENSG00000121207	LRAT	-0.262914016429826	-0.473431501355937	-3.80072678095255	0.0001698546180018	0.0281210816753393	Exon	DLPFC
e539374	ENSG00000106829.18	ENSG00000106829	TLE4	-0.171710489619685	0.163897914724279	-3.80070380734245	0.0001698697456469	0.0281210816753393	Exon	DLPFC
e102760	ENSG00000162931.11	ENSG00000162931	TRIM17	0.232883769177699	0.243692428596891	3.80039167604622	0.0001700754037733	0.0281354164078223	Exon	DLPFC
e693700	ENSG00000211455.7	ENSG00000211455	STK38L	0.118988564576346	0.216986816433479	3.80032163702324	0.0001701215836197	0.0281354164078223	Exon	DLPFC
e627145	ENSG00000135362.13	ENSG00000135362	PRR5L	-0.430547259201181	-3.14375470130334	-3.80010906450813	0.0001702618146815	0.0281449391777931	Exon	DLPFC
e270997	ENSG00000189058.8	ENSG00000189058	APOD	-0.264347928468916	3.49153559990747	-3.79940825991466	0.0001707248992438	0.0282077957495998	Exon	DLPFC
e331429	ENSG00000164181.13	ENSG00000164181	ELOVL7	-0.180684808157658	-0.465440228532337	-3.79894818808482	0.0001710295566527	0.0282405372495194	Exon	DLPFC
e270991	ENSG00000189058.8	ENSG00000189058	APOD	-0.2643219825199	3.49167285953777	-3.79885861963852	0.0001710889281457	0.0282405372495194	Exon	DLPFC
e72140	ENSG00000160752.14	ENSG00000160752	FDPS	0.0947554106582234	2.21828509983318	3.79869144419727	0.0001711997944246	0.0282444311500719	Exon	DLPFC
e72113	ENSG00000160752.14	ENSG00000160752	FDPS	0.109012781837482	2.13253600476757	3.79851536069762	0.0001713166416666	0.0282444311500719	Exon	DLPFC
e392601	ENSG00000124733.3	ENSG00000124733	MEA1	0.109674359353378	2.59084079834544	3.79844801865847	0.0001713613490777	0.0282444311500719	Exon	DLPFC
e1052378	ENSG00000142046.14	ENSG00000142046	TMEM91	0.176170309905323	-1.18889956490929	3.79784354603867	0.0001717631434617	0.0282885553162704	Exon	DLPFC
e454201	ENSG00000004799.7	ENSG00000004799	PDK4	-0.38179781666589	-0.625875818034316	-3.79779537615542	0.000171795200349	0.0282885553162704	Exon	DLPFC
e702543	ENSG00000123352.17	ENSG00000123352	SPATS2	0.250057828792336	-1.94221512990949	3.79753678291598	0.0001719673898578	0.0283024446529848	Exon	DLPFC
e20011	ENSG00000158195.10	ENSG00000158195	WASF2	-0.206171470523795	-0.446996041982567	-3.79741914178281	0.0001720457775079	0.0283024446529848	Exon	DLPFC
e121895	ENSG00000143889.15	ENSG00000143889	HNRNPLL	0.123515412497162	-0.193584453934336	3.79705843428703	0.0001722863376621	0.0283274287645407	Exon	DLPFC
e1093057	ENSG00000168734.13	ENSG00000168734	PKIG	0.191658201273393	-0.656622527837428	3.79694204590048	0.0001723640262421	0.0283274287645407	Exon	DLPFC
e236615	ENSG00000080822.16	ENSG00000080822	CLDND1	-0.322056542942397	2.47097956163575	-3.79641964925916	0.0001727131307271	0.0283628342859172	Exon	DLPFC
e566479	ENSG00000151240.16	ENSG00000151240	DIP2C	-0.129169001346243	-0.0463311875882868	-3.79626675832065	0.0001728154301435	0.0283628342859172	Exon	DLPFC
e702557	ENSG00000123352.17	ENSG00000123352	SPATS2	0.249802810729652	-1.943007016546	3.79619966801241	0.000172860338372	0.0283628342859172	Exon	DLPFC
e1104353	ENSG00000155313.15	ENSG00000155313	USP25	0.101010608332915	1.4084595461189	3.79602692755265	0.000172976016355	0.0283628342859172	Exon	DLPFC
e802126	ENSG00000066629.16	ENSG00000066629	EML1	-0.123737983172112	-0.0247553805417594	-3.79595567466328	0.0001730237531112	0.0283628342859172	Exon	DLPFC
e72066	ENSG00000160752.14	ENSG00000160752	FDPS	0.108876136432803	2.13276535196529	3.79587292806582	0.0001730792058349	0.0283628342859172	Exon	DLPFC
e1014461	ENSG00000167733.13	ENSG00000167733	HSD11B1L	0.265622213851406	-1.80554804710108	3.79572499928776	0.0001731783822984	0.0283654361763199	Exon	DLPFC
e1072857	ENSG00000022556.15	ENSG00000022556	NLRP2	-0.579126703972731	-2.20724194796594	-3.79552296739625	0.0001733139180346	0.0283739881022424	Exon	DLPFC
e72046	ENSG00000160752.14	ENSG00000160752	FDPS	0.108689968821061	2.1333508131448	3.79529449648914	0.0001734673114382	0.0283854539619518	Exon	DLPFC
e1072938	ENSG00000267149.2	ENSG00000267149		0.166239314232763	-0.885388523133018	3.79495441922446	0.0001736958738866	0.0284092032426198	Exon	DLPFC
e517190	ENSG00000104419.14	ENSG00000104419	NDRG1	-0.281362119990096	0.393299942768505	-3.79461767583557	0.0001739224759115	0.0284173567579861	Exon	DLPFC
e294335	ENSG00000163749.17	ENSG00000163749	CCDC158	0.259809032848939	-2.44889913975435	3.7944793314484	0.0001740156517795	0.0284173567579861	Exon	DLPFC
e181903	ENSG00000188674.10	ENSG00000188674	C2orf80	0.226006649160508	-0.665942363528493	3.79432538477505	0.0001741193913101	0.0284173567579861	Exon	DLPFC
e238972	ENSG00000114446.4	ENSG00000114446	IFT57	0.116499663919305	1.10257647437371	3.79428891339043	0.0001741439767167	0.0284173567579861	Exon	DLPFC
e328367	ENSG00000112972.14	ENSG00000112972	HMGCS1	0.152848659740459	4.09525662954188	3.79426072344709	0.0001741629818396	0.0284173567579861	Exon	DLPFC
e469037	ENSG00000128591.15	ENSG00000128591	FLNC	-0.380470075389818	-2.4937935840705	-3.79359321070909	0.0001746135789934	0.0284772335250546	Exon	DLPFC
e638754	ENSG00000162222.13	ENSG00000162222	TTC9C	0.106563148929339	0.237156800022936	3.79306931511691	0.0001749679998922	0.0285208174503392	Exon	DLPFC
e805373	ENSG00000126214.21	ENSG00000126214	KLC1	0.105056322763091	4.1944650862225	3.79295070892482	0.000175048332495	0.0285208174503392	Exon	DLPFC
e72012	ENSG00000160752.14	ENSG00000160752	FDPS	0.108622920777538	2.13342337343733	3.79268050496983	0.0001752314731532	0.0285370026910552	Exon	DLPFC
e517380	ENSG00000104419.14	ENSG00000104419	NDRG1	-0.256510835826132	2.05266231994787	-3.79196346171674	0.0001757183532143	0.0286026137412373	Exon	DLPFC
e708350	ENSG00000197111.15	ENSG00000197111	PCBP2	-0.0941632815239487	3.1776768635276	-3.79133011366331	0.0001761494656511	0.0286520536448402	Exon	DLPFC
e280848	ENSG00000137449.15	ENSG00000137449	CPEB2	-0.125464671141672	1.04295407219673	-3.79105928004857	0.000176334123576	0.0286520536448402	Exon	DLPFC
e231253	ENSG00000136068.14	ENSG00000136068	FLNB	-0.246591735212024	-1.49266804976953	-3.79099867395271	0.0001763754706337	0.0286520536448402	Exon	DLPFC
e1128698	ENSG00000185339.8	ENSG00000185339	TCN2	-0.240973788142608	-1.82771361738864	-3.79073623554092	0.0001765546186406	0.0286520536448402	Exon	DLPFC
e464532	ENSG00000128512.19	ENSG00000128512	DOCK4	-0.107445793896552	1.56125075327925	-3.79072906146166	0.0001765595182854	0.0286520536448402	Exon	DLPFC
e469721	ENSG00000128578.9	ENSG00000128578	STRIP2	0.172766675159401	-0.807701383966138	3.79071262985653	0.0001765707409801	0.0286520536448402	Exon	DLPFC
e20575	ENSG00000130770.17	ENSG00000130770	ATPIF1	0.138386799352632	3.42593429068482	3.79057303901884	0.0001766661079177	0.0286520536448402	Exon	DLPFC
e150613	ENSG00000163075.12	ENSG00000163075	CFAP221	0.203100658229142	-1.43569674764129	3.79053045761632	0.0001766952087481	0.0286520536448402	Exon	DLPFC
e884953	ENSG00000069329.15	ENSG00000069329	VPS35	0.105053894328866	2.67318668500331	3.78936287662631	0.0001774949188276	0.0287680317604571	Exon	DLPFC
e882360	ENSG00000156873.15	ENSG00000156873	PHKG2	0.143294840890068	-0.826769687849874	3.78905967627492	0.0001777031478757	0.0287880790359334	Exon	DLPFC
e68511	ENSG00000143624.13	ENSG00000143624	INTS3	0.114431511865118	0.658856333567783	3.78877662696783	0.0001778977459556	0.0288059000662371	Exon	DLPFC
e1093042	ENSG00000168734.13	ENSG00000168734	PKIG	0.191028547402663	-0.652938905523581	3.78760917030961	0.0001787025080092	0.0289224573395229	Exon	DLPFC
e972490	ENSG00000189159.15	ENSG00000189159	HN1	0.148512268495888	0.712860637877955	3.78694692094439	0.0001791605427211	0.0289720448382794	Exon	DLPFC
e217837	ENSG00000088727.12	ENSG00000088727	KIF9	0.172262641237718	-0.929445597276275	3.78692019051985	0.0001791790536681	0.0289720448382794	Exon	DLPFC
e1143885	ENSG00000101846.6	ENSG00000101846	STS	-0.194109094750872	4.25354670643727	-3.78658986264683	0.0001794079564077	0.0289952889243896	Exon	DLPFC
e702471	ENSG00000123352.17	ENSG00000123352	SPATS2	0.240792433910979	-1.87058220790656	3.7861479026088	0.0001797146472258	0.0290076758395185	Exon	DLPFC
e962571	ENSG00000108384.14	ENSG00000108384	RAD51C	0.145968330935135	-0.624523720820187	3.78609875886552	0.0001797487802758	0.0290076758395185	Exon	DLPFC
e962926	ENSG00000153982.10	ENSG00000153982	GDPD1	0.122249302291924	1.54426585036812	3.78607234195297	0.0001797671308133	0.0290076758395185	Exon	DLPFC
e95897	ENSG00000117594.9	ENSG00000117594	HSD11B1	-0.359298150738875	-1.37322926300282	-3.78598856264046	0.0001798253399071	0.0290076758395185	Exon	DLPFC
e880588	ENSG00000149927.17	ENSG00000149927	DOC2A	0.225209578284666	0.452808260662644	3.78561459157329	0.0001800853886488	0.0290358698177329	Exon	DLPFC
e328370	ENSG00000112972.14	ENSG00000112972	HMGCS1	0.153319764205832	4.05479070332656	3.78522791828452	0.0001803546435047	0.0290655207449581	Exon	DLPFC
e181927	ENSG00000188674.10	ENSG00000188674	C2orf80	0.237128285003318	-0.865090975174485	3.7848364151401	0.0001806276488033	0.0290957477466493	Exon	DLPFC
e1124772	ENSG00000100077.14	ENSG00000100077	GRK3	0.167526926515396	1.04012050715551	3.78347922627138	0.0001815770757193	0.0292291053389389	Exon	DLPFC
e72030	ENSG00000160752.14	ENSG00000160752	FDPS	0.108727531606566	2.13182863967552	3.78334759149795	0.0001816694115923	0.0292291053389389	Exon	DLPFC
e236652	ENSG00000080822.16	ENSG00000080822	CLDND1	-0.319427172059123	3.15234236251656	-3.78328541083585	0.0001817130439453	0.0292291053389389	Exon	DLPFC
e348076	ENSG00000164244.20	ENSG00000164244	PRRC1	-0.114224685135316	1.41935964303753	-3.78312998376911	0.000181822150853	0.0292328469033975	Exon	DLPFC
e913183	ENSG00000141258.12	ENSG00000141258	SGSM2	0.169084235538754	0.0813193350788863	3.78261034622816	0.0001821873759827	0.0292571804231762	Exon	DLPFC
e55236	ENSG00000184371.13	ENSG00000184371	CSF1	-0.320538134204913	-1.43867960031102	-3.78259592265016	0.0001821975234087	0.0292571804231762	Exon	DLPFC
e193164	ENSG00000204120.14	ENSG00000204120	GIGYF2	-0.148910888069128	-0.72461568679895	-3.78254798469288	0.0001822312530542	0.0292571804231762	Exon	DLPFC
e1134838	ENSG00000100242.15	ENSG00000100242	SUN2	-0.26184390735426	0.345389807612572	-3.78211391359226	0.0001825369384868	0.0292924474623772	Exon	DLPFC
e678636	ENSG00000060237.16	ENSG00000060237	WNK1	-0.164732147774111	1.83632576659722	-3.7816522024787	0.0001828626201276	0.0293308886394745	Exon	DLPFC
e693679	ENSG00000211455.7	ENSG00000211455	STK38L	0.120283977452838	0.27214993006143	3.78133307216451	0.0001830880487259	0.0293414262128902	Exon	DLPFC
e913160	ENSG00000141258.12	ENSG00000141258	SGSM2	0.169250226762574	0.0855823526846889	3.78126665312957	0.0001831349990534	0.0293414262128902	Exon	DLPFC
e683538	ENSG00000111642.14	ENSG00000111642	CHD4	-0.112384741746399	0.489042631407609	-3.78119337466034	0.00018318681137	0.0293414262128902	Exon	DLPFC
e486730	ENSG00000156011.16	ENSG00000156011	PSD3	-0.342462644237125	-3.01695008974767	-3.78094835194452	0.0001833601577923	0.0293553836823639	Exon	DLPFC
e1141337	ENSG00000185386.14	ENSG00000185386	MAPK11	0.168216386037227	-0.238651048596628	3.7807334480957	0.0001835123234631	0.0293659386558394	Exon	DLPFC
e217719	ENSG00000088727.12	ENSG00000088727	KIF9	0.172227578601573	-0.929958387100028	3.78059618539361	0.0001836095766186	0.029367615704183	Exon	DLPFC
e620191	ENSG00000148925.10	ENSG00000148925	BTBD10	0.0930705634779222	2.42023646304841	3.78047527038898	0.0001836952874374	0.029367615704183	Exon	DLPFC
e369427	ENSG00000204677.10	ENSG00000204677	FAM153C	0.277871262755954	-0.338823386249946	3.77963896466046	0.0001842891391912	0.0294166571037399	Exon	DLPFC
e1174262	ENSG00000130822.15	ENSG00000130822	PNCK	0.216718823134838	0.475844294110511	3.7795502558536	0.0001843522365761	0.0294166571037399	Exon	DLPFC
e962518	ENSG00000108384.14	ENSG00000108384	RAD51C	0.144839591836499	-0.600944840117555	3.77910542201373	0.0001846689485958	0.0294166571037399	Exon	DLPFC
e962540	ENSG00000108384.14	ENSG00000108384	RAD51C	0.144839591836499	-0.600944840117555	3.77910542201373	0.0001846689485958	0.0294166571037399	Exon	DLPFC
e962552	ENSG00000108384.14	ENSG00000108384	RAD51C	0.144839591836499	-0.600944840117555	3.77910542201373	0.0001846689485958	0.0294166571037399	Exon	DLPFC
e962561	ENSG00000108384.14	ENSG00000108384	RAD51C	0.144839591836499	-0.600944840117555	3.77910542201373	0.0001846689485958	0.0294166571037399	Exon	DLPFC
e962569	ENSG00000108384.14	ENSG00000108384	RAD51C	0.144839591836499	-0.600944840117555	3.77910542201373	0.0001846689485958	0.0294166571037399	Exon	DLPFC
e805353	ENSG00000126214.21	ENSG00000126214	KLC1	0.103526495792717	4.33920311243799	3.7790558760739	0.000184704256002	0.0294166571037399	Exon	DLPFC
e805142	ENSG00000126214.21	ENSG00000126214	KLC1	0.104966594709759	4.30535125708742	3.77895029523641	0.0001847795162334	0.0294166571037399	Exon	DLPFC
e184794	ENSG00000079308.16	ENSG00000079308	TNS1	-0.241956009218372	-1.45821064739123	-3.77870563306103	0.0001849540278396	0.0294306800393138	Exon	DLPFC
e103269	ENSG00000119280.16	ENSG00000119280	C1orf198	-0.253614785121204	-1.11464307702388	-3.77803205763325	0.0001854352770535	0.0294934764847984	Exon	DLPFC
e702537	ENSG00000123352.17	ENSG00000123352	SPATS2	0.248730485210175	-1.94163854029525	3.77760419330111	0.0001857415868121	0.0295194523565613	Exon	DLPFC
e702524	ENSG00000123352.17	ENSG00000123352	SPATS2	0.247511927765817	-1.93744023263591	3.77756178707661	0.0001857719715972	0.0295194523565613	Exon	DLPFC
e164984	ENSG00000081479.12	ENSG00000081479	LRP2	-0.52575664051549	-1.4866121535986	-3.77718942675372	0.0001860389756997	0.0295454393689201	Exon	DLPFC
e913136	ENSG00000141258.12	ENSG00000141258	SGSM2	0.169083161204089	0.0857193809321549	3.77709179757514	0.0001861090414427	0.0295454393689201	Exon	DLPFC
e1072794	ENSG00000022556.15	ENSG00000022556	NLRP2	-0.57672126987242	-2.20146343593194	-3.77672302059954	0.0001863739272309	0.0295737036086833	Exon	DLPFC
e549450	ENSG00000041982.15	ENSG00000041982	TNC	-0.473403937785319	-1.27439546972718	-3.77633886106934	0.0001866502404685	0.0296037439294441	Exon	DLPFC
e954885	ENSG00000167182.13	ENSG00000167182	SP2	-0.158138565412166	-0.541856767802746	-3.77621199697054	0.000186741574523	0.0296037439294441	Exon	DLPFC
e26116	ENSG00000214193.9	ENSG00000214193	SH3D21	0.241648589747171	-1.94748865270828	3.77609749089859	0.0001868240478094	0.0296037439294441	Exon	DLPFC
e193147	ENSG00000204120.14	ENSG00000204120	GIGYF2	-0.205698639161954	-2.20698436804639	-3.77572005260705	0.0001870961422083	0.0296330701961043	Exon	DLPFC
e910089	ENSG00000198211.8	ENSG00000198211		0.19016231134602	2.28512900477329	3.77488530415486	0.0001876992395277	0.029711404652489	Exon	DLPFC
e1072806	ENSG00000022556.15	ENSG00000022556	NLRP2	-0.576447351205358	-2.20117626742787	-3.77479411989264	0.0001877652302971	0.029711404652489	Exon	DLPFC
e913127	ENSG00000141258.12	ENSG00000141258	SGSM2	0.168931657417516	0.0857898853570273	3.77443414700907	0.0001880259594518	0.0297117543916004	Exon	DLPFC
e236640	ENSG00000080822.16	ENSG00000080822	CLDND1	-0.320301685722416	3.33461702430945	-3.77438194906766	0.000188063794894	0.0297117543916004	Exon	DLPFC
e405127	ENSG00000132423.11	ENSG00000132423	COQ3	0.143656124833021	-0.0232091895335646	3.77437788992031	0.0001880667374498	0.0297117543916004	Exon	DLPFC
e1136382	ENSG00000100393.11	ENSG00000100393	EP300	-0.10834335383117	0.883262249821598	-3.77430932147456	0.0001881164506331	0.0297117543916004	Exon	DLPFC
e553085	ENSG00000136828.18	ENSG00000136828	RALGPS1	-0.183762041636038	-1.90355643707657	-3.77353553069983	0.0001886783213992	0.0297605367298458	Exon	DLPFC
e236646	ENSG00000080822.16	ENSG00000080822	CLDND1	-0.320173928494754	3.33174513739612	-3.77327416020634	0.0001888684673328	0.0297605367298458	Exon	DLPFC
e913124	ENSG00000141258.12	ENSG00000141258	SGSM2	0.168899570692387	0.0858705327839802	3.77325936224352	0.0001888792381967	0.0297605367298458	Exon	DLPFC
e1048274	ENSG00000068903.19	ENSG00000068903	SIRT2	-0.187072294039679	0.277636132072546	-3.77322901529235	0.0001889013283807	0.0297605367298458	Exon	DLPFC
e639925	ENSG00000176485.10	ENSG00000176485	PLA2G16	-0.26143928330441	0.353583313114062	-3.77320491991483	0.0001889188696494	0.0297605367298458	Exon	DLPFC
e314043	ENSG00000168843.13	ENSG00000168843	FSTL5	0.192587939159335	0.340495566314296	3.77302217618189	0.0001890519558838	0.0297605367298458	Exon	DLPFC
e702504	ENSG00000123352.17	ENSG00000123352	SPATS2	0.246448682748119	-1.93556282052003	3.77292264758559	0.0001891244764963	0.0297605367298458	Exon	DLPFC
e702509	ENSG00000123352.17	ENSG00000123352	SPATS2	0.246448682748119	-1.93556282052003	3.77292264758559	0.0001891244764963	0.0297605367298458	Exon	DLPFC
e793806	ENSG00000119703.13	ENSG00000119703	ZC2HC1C	0.157129021601267	0.009005677317308	3.77258833336884	0.0001893682638057	0.0297812843545462	Exon	DLPFC
e1112231	ENSG00000160179.18	ENSG00000160179	ABCG1	-0.155704480620453	0.455825296175623	-3.77250203998932	0.000189431238472	0.0297812843545462	Exon	DLPFC
e1072769	ENSG00000022556.15	ENSG00000022556	NLRP2	-0.575608545770795	-2.20036984231033	-3.77187904662654	0.0001898864696703	0.0298253136397393	Exon	DLPFC
e1072825	ENSG00000022556.15	ENSG00000022556	NLRP2	-0.575608545770795	-2.20036984231033	-3.77187904662654	0.0001898864696703	0.0298253136397393	Exon	DLPFC
e328343	ENSG00000112972.14	ENSG00000112972	HMGCS1	0.152923186785747	4.04957310683479	3.7715404728575	0.0001901343037956	0.0298403359698355	Exon	DLPFC
e432967	ENSG00000005020.12	ENSG00000005020	SKAP2	0.130279953163927	0.240110074888549	3.77129035294394	0.0001903175862319	0.0298403359698355	Exon	DLPFC
e819668	ENSG00000180979.9	ENSG00000180979	LRRC57	0.126845247034017	-0.366205101044612	3.77128640781024	0.0001903204784755	0.0298403359698355	Exon	DLPFC
e575590	ENSG00000150093.18	ENSG00000150093	ITGB1	-0.165797755831107	1.05000775317428	-3.77126983101732	0.0001903326316536	0.0298403359698355	Exon	DLPFC
e641664	ENSG00000068831.18	ENSG00000068831	RASGRP2	0.156710573468233	-0.503821075726051	3.77082569201869	0.000190658522391	0.0298776732608109	Exon	DLPFC
e956362	ENSG00000198740.8	ENSG00000198740	ZNF652	-0.165434655813154	-0.0020868789484361	-3.76969591025312	0.0001914898846319	0.0299847544403098	Exon	DLPFC
e231257	ENSG00000136068.14	ENSG00000136068	FLNB	-0.177416429886272	0.0237019403338583	-3.76965785371008	0.0001915179484317	0.0299847544403098	Exon	DLPFC
e210609	ENSG00000153558.13	ENSG00000153558	FBXL2	0.171568839810335	0.712843584108394	3.76937083363963	0.000191729728926	0.0300041165773265	Exon	DLPFC
e1006009	ENSG00000141934.9	ENSG00000141934	PLPP2	-0.386957616784209	-1.01321358032125	-3.76920430210489	0.0001918527071077	0.0300095704825842	Exon	DLPFC
e1093043	ENSG00000168734.13	ENSG00000168734	PKIG	0.137039606770829	0.62460032604992	3.76884610299028	0.000192117477953	0.0300344339994371	Exon	DLPFC
e405124	ENSG00000132423.11	ENSG00000132423	COQ3	0.143453281830028	-0.0228507432632337	3.76874013125113	0.0001921958754017	0.0300344339994371	Exon	DLPFC
e1014353	ENSG00000167733.13	ENSG00000167733	HSD11B1L	0.265522443470447	-1.90259108712155	3.76863151417417	0.0001922762611923	0.0300344339994371	Exon	DLPFC
e739640	ENSG00000089163.4	ENSG00000089163	SIRT4	0.237307212160314	-2.48614413317149	3.76831822902735	0.000192508296387	0.0300460265885576	Exon	DLPFC
e702179	ENSG00000123416.15	ENSG00000123416	TUBA1B	0.135432468476724	6.47409805278279	3.76829306765939	0.0001925269436584	0.0300460265885576	Exon	DLPFC
e626716	ENSG00000026508.16	ENSG00000026508	CD44	-0.541714466618395	-2.62052183613029	-3.76795279900183	0.0001927792866802	0.0300716259166679	Exon	DLPFC
e186657	ENSG00000135929.8	ENSG00000135929	CYP27A1	-0.29631817135954	-2.0514061929899	-3.76751456373506	0.00019310474157	0.0300963885714643	Exon	DLPFC
e192819	ENSG00000115468.11	ENSG00000115468	EFHD1	-0.310315968005581	3.26931726633625	-3.76741162817214	0.0001931812617068	0.0300963885714643	Exon	DLPFC
e910127	ENSG00000258947.6	ENSG00000258947	TUBB3	0.188461736506241	2.31005674813673	3.76719463132493	0.0001933426663652	0.0300963885714643	Exon	DLPFC
e192813	ENSG00000115468.11	ENSG00000115468	EFHD1	-0.310293998739668	3.26933006025042	-3.76712934004074	0.0001933912556473	0.0300963885714643	Exon	DLPFC
e192823	ENSG00000115468.11	ENSG00000115468	EFHD1	-0.310281559601696	3.26939197393647	-3.76709775029592	0.0001934147686338	0.0300963885714643	Exon	DLPFC
e192804	ENSG00000115468.11	ENSG00000115468	EFHD1	-0.310278020109075	3.26939523847697	-3.76702581174653	0.0001934683242481	0.0300963885714643	Exon	DLPFC
e437920	ENSG00000136279.19	ENSG00000136279	DBNL	0.108941177002242	0.390304788942477	3.76689826416839	0.0001935633131514	0.0300974158786368	Exon	DLPFC
e26088	ENSG00000054118.13	ENSG00000054118	THRAP3	-0.204680625280885	-2.32607059881885	-3.76650080278944	0.0001938595981447	0.0301193946062986	Exon	DLPFC
e336377	ENSG00000113161.15	ENSG00000113161	HMGCR	0.149543183866461	2.15720289954061	3.76647136070266	0.0001938815625738	0.0301193946062986	Exon	DLPFC
e127473	ENSG00000163001.11	ENSG00000163001	CFAP36	0.132369178102336	1.93232202478756	3.76619180536134	0.0001940902339102	0.0301380624680902	Exon	DLPFC
e558715	ENSG00000126883.16	ENSG00000126883	NUP214	-0.137165787076604	-0.539893207981493	-3.76604587676003	0.0001941992450562	0.030141245269832	Exon	DLPFC
e688400	ENSG00000060140.8	ENSG00000060140	STYK1	0.319032010960448	-2.27225816949863	3.76565368474455	0.0001944925055398	0.0301675255269876	Exon	DLPFC
e721197	ENSG00000139292.12	ENSG00000139292	LGR5	-0.467615464024153	-2.85198125689755	-3.76558253813818	0.0001945457499787	0.0301675255269876	Exon	DLPFC
e484774	ENSG00000164741.14	ENSG00000164741	DLC1	-0.110245379179985	2.54311157656862	-3.76486793926677	0.0001950813023458	0.0302368027139869	Exon	DLPFC
e454210	ENSG00000004799.7	ENSG00000004799	PDK4	-0.367947227156946	-0.113904196636564	-3.76461810053391	0.0001952688706775	0.0302521053031636	Exon	DLPFC
e704316	ENSG00000066084.12	ENSG00000066084	DIP2B	-0.177332241411159	0.533519654246173	-3.76423975827078	0.000195553238037	0.0302823837816291	Exon	DLPFC
e518221	ENSG00000104472.9	ENSG00000104472	CHRAC1	-0.210276061770172	-1.46501008484931	-3.76384759425644	0.0001958484064494	0.0303081832522652	Exon	DLPFC
e629593	ENSG00000110497.14	ENSG00000110497	AMBRA1	-0.17218133560119	-1.71385338996464	-3.76378195728214	0.000195897850203	0.0303081832522652	Exon	DLPFC
e711944	ENSG00000196465.10	ENSG00000196465	MYL6B	0.109384006878129	1.78849561649601	3.76360261713401	0.0001960330056206	0.0303153202869958	Exon	DLPFC
e1012062	ENSG00000007264.14	ENSG00000007264	MATK	0.2244677922727	-1.28694542140611	3.76315399241651	0.0001963714863865	0.0303538796065625	Exon	DLPFC
e753484	ENSG00000120685.19	ENSG00000120685	PROSER1	-0.22468197614363	-2.59830637433604	-3.76254935383693	0.0001968285499013	0.0304107254009569	Exon	DLPFC
e164967	ENSG00000081479.12	ENSG00000081479	LRP2	-0.539357183998602	-1.28993964593646	-3.76228471596007	0.0001970289128718	0.0304210040624357	Exon	DLPFC
e549331	ENSG00000041982.15	ENSG00000041982	TNC	-0.505726151281975	-1.73914958951004	-3.76222553341681	0.0001970737475603	0.0304210040624357	Exon	DLPFC
e659506	ENSG00000073921.17	ENSG00000073921	PICALM	-0.132071995926828	2.10799292439029	-3.76147678867227	0.0001976418031588	0.0304948675407717	Exon	DLPFC
e127444	ENSG00000163001.11	ENSG00000163001	CFAP36	0.13195626816629	1.93380541746909	3.76082214454116	0.0001981397323644	0.0305331354004615	Exon	DLPFC
e107079	ENSG00000179397.17	ENSG00000179397	C1orf101	0.169027372953378	-1.15828267451247	3.76076075604882	0.0001981864857495	0.0305331354004615	Exon	DLPFC
e945890	ENSG00000173801.16	ENSG00000173801	JUP	-0.263364041370904	-2.09198773170786	-3.76075190338673	0.0001981932287826	0.0305331354004615	Exon	DLPFC
e1166690	ENSG00000102024.17	ENSG00000102024	PLS3	0.224094974523158	-0.919608868384539	3.76067937513459	0.00019824848138	0.0305331354004615	Exon	DLPFC
e1158005	ENSG00000169083.15	ENSG00000169083	AR	-0.165670094321753	0.985017617618927	-3.76036997120808	0.0001984843510334	0.0305418355716253	Exon	DLPFC
e1158018	ENSG00000169083.15	ENSG00000169083	AR	-0.165670094321753	0.985017617618927	-3.76036997120808	0.0001984843510334	0.0305418355716253	Exon	DLPFC
e626732	ENSG00000026508.16	ENSG00000026508	CD44	-0.588648718529312	-3.39450639513195	-3.76008132476669	0.0001987046352295	0.0305489297380039	Exon	DLPFC
e749363	ENSG00000102699.5	ENSG00000102699	PARP4	-0.301294277032221	-2.10763557385373	-3.76007446075223	0.0001987098763961	0.0305489297380039	Exon	DLPFC
e57274	ENSG00000155367.15	ENSG00000155367	PPM1J	0.325110104193963	-2.93573672062829	3.75928197519478	0.0001993158735463	0.0306166445898794	Exon	DLPFC
e702500	ENSG00000123352.17	ENSG00000123352	SPATS2	0.24544539066245	-1.929324055336	3.75919694018223	0.0001993810015321	0.0306166445898794	Exon	DLPFC
e94982	ENSG00000196352.14	ENSG00000196352	CD55	-0.233038732302746	0.18624020866624	-3.75914594666705	0.0001994200668975	0.0306166445898794	Exon	DLPFC
e1164044	ENSG00000172465.13	ENSG00000172465	TCEAL1	0.110295482679092	3.58080641254813	3.75894061652952	0.0001995774403259	0.0306217015123454	Exon	DLPFC
e1024268	ENSG00000130175.9	ENSG00000130175	PRKCSH	-0.156512147216021	0.793820175379243	-3.75886835245823	0.0001996328543412	0.0306217015123454	Exon	DLPFC
e434894	ENSG00000154678.16	ENSG00000154678	PDE1C	-0.28056360484655	-1.77322989402748	-3.75814375286703	0.0002001892997517	0.0306932289451872	Exon	DLPFC
e127455	ENSG00000163001.11	ENSG00000163001	CFAP36	0.131853565242908	1.9336266381967	3.75715712760729	0.0002009493169485	0.0307820364836855	Exon	DLPFC
e127463	ENSG00000163001.11	ENSG00000163001	CFAP36	0.131853565242908	1.9336266381967	3.75715712760729	0.0002009493169485	0.0307820364836855	Exon	DLPFC
e824527	ENSG00000185634.11	ENSG00000185634	SHC4	-0.373417391604991	-3.24293720288081	-3.75665109753951	0.0002013401774035	0.0308280419291929	Exon	DLPFC
e702460	ENSG00000123352.17	ENSG00000123352	SPATS2	0.190066815923206	-1.35428340061826	3.75641702228748	0.0002015212209632	0.0308418945122324	Exon	DLPFC
e238946	ENSG00000114446.4	ENSG00000114446	IFT57	0.115717331110111	1.09753577925179	3.75606864870537	0.0002017909520262	0.0308633283492941	Exon	DLPFC
e1134793	ENSG00000100242.15	ENSG00000100242	SUN2	-0.230785215502116	1.17350564677364	-3.75600207189837	0.0002018425384078	0.0308633283492941	Exon	DLPFC
e1012625	ENSG00000089847.12	ENSG00000089847	ANKRD24	0.188812075685075	-0.705973711801227	3.75585513902821	0.0002019564319238	0.0308668832752689	Exon	DLPFC
e1167736	ENSG00000005893.15	ENSG00000005893	LAMP2	-0.232657845683805	3.39102434448353	-3.75538766159386	0.0002023191957352	0.0308747907950234	Exon	DLPFC
e328351	ENSG00000112972.14	ENSG00000112972	HMGCS1	0.163538134284292	5.30109598895139	3.75532456661489	0.0002023682046756	0.0308747907950234	Exon	DLPFC
e1049145	ENSG00000105193.8	ENSG00000105193	RPS16	-0.167198724154362	0.7282914674742	-3.75519163997538	0.0002024714919201	0.0308747907950234	Exon	DLPFC
e164985	ENSG00000081479.12	ENSG00000081479	LRP2	-0.529167412331992	-1.72854013175899	-3.75502929463099	0.0002025977056785	0.0308747907950234	Exon	DLPFC
e352014	ENSG00000152377.13	ENSG00000152377	SPOCK1	-0.123672052589337	3.37520874169946	-3.75501095621757	0.0002026119673587	0.0308747907950234	Exon	DLPFC
e932431	ENSG00000272780.5	ENSG00000272780		0.235137774652662	0.87741440233724	3.75467494209739	0.0002028734513595	0.0308747907950234	Exon	DLPFC
e626679	ENSG00000026508.16	ENSG00000026508	CD44	-0.540069193096478	-2.61756661946731	-3.7546103859542	0.0002029237249736	0.0308747907950234	Exon	DLPFC
e626684	ENSG00000026508.16	ENSG00000026508	CD44	-0.540069193096478	-2.61756661946731	-3.7546103859542	0.0002029237249736	0.0308747907950234	Exon	DLPFC
e626702	ENSG00000026508.16	ENSG00000026508	CD44	-0.540069193096478	-2.61756661946731	-3.7546103859542	0.0002029237249736	0.0308747907950234	Exon	DLPFC
e532131	ENSG00000165282.13	ENSG00000165282	PIGO	-0.097107885966516	2.19909822030821	-3.7545973459782	0.0002029338813861	0.0308747907950234	Exon	DLPFC
e463563	ENSG00000091137.11	ENSG00000091137	SLC26A4	0.268886441097634	-2.36073835238347	3.75450538972762	0.0002030055167301	0.0308747907950234	Exon	DLPFC
e165020	ENSG00000081479.12	ENSG00000081479	LRP2	-0.506909682758487	-1.60147561671527	-3.75420258216005	0.0002032415771702	0.0308968934408351	Exon	DLPFC
e1024403	ENSG00000130159.13	ENSG00000130159	ECSIT	0.157119100256064	-0.95520115603216	3.75387023924947	0.0002035009606136	0.0309018837560685	Exon	DLPFC
e1049171	ENSG00000105193.8	ENSG00000105193	RPS16	-0.167089839660258	0.727734189620261	-3.7537164261189	0.0002036211127239	0.0309018837560685	Exon	DLPFC
e378496	ENSG00000198315.10	ENSG00000198315	ZKSCAN8	-0.0961274856360455	3.96220477831823	-3.75357661269628	0.0002037303869334	0.0309018837560685	Exon	DLPFC
e236632	ENSG00000080822.16	ENSG00000080822	CLDND1	-0.319117251487947	3.41038825479224	-3.75349263546071	0.0002037960477516	0.0309018837560685	Exon	DLPFC
e704301	ENSG00000066084.12	ENSG00000066084	DIP2B	-0.190014471814112	0.52564993447088	-3.75319312042587	0.0002040303976656	0.0309018837560685	Exon	DLPFC
e344331	ENSG00000164211.12	ENSG00000164211	STARD4	0.148062538928329	0.766713768103717	3.75310353935337	0.0002041005380654	0.0309018837560685	Exon	DLPFC
e174124	ENSG00000204262.11	ENSG00000204262	COL5A2	0.266314427123553	0.0211104352028757	3.75309806663846	0.0002041048238418	0.0309018837560685	Exon	DLPFC
e945931	ENSG00000173801.16	ENSG00000173801	JUP	-0.337922002936124	-2.86264190353511	-3.7530856129002	0.0002041145768932	0.0309018837560685	Exon	DLPFC
e47756	ENSG00000171502.14	ENSG00000171502	COL24A1	0.24393529440148	-1.16944735689736	3.75292044521465	0.00020424396831	0.0309018837560685	Exon	DLPFC
e1024146	ENSG00000130175.9	ENSG00000130175	PRKCSH	-0.166929073356999	0.0747660402843629	-3.75281230495128	0.000204328726682	0.0309018837560685	Exon	DLPFC
e102828	ENSG00000234975.6	ENSG00000234975	FTH1P2	-0.161214732733493	1.35460979195865	-3.75275346330112	0.0002043748596353	0.0309018837560685	Exon	DLPFC
e626662	ENSG00000026508.16	ENSG00000026508	CD44	-0.539857307552325	-2.61747925408873	-3.75259759756653	0.0002044971087738	0.0309018837560685	Exon	DLPFC
e236634	ENSG00000080822.16	ENSG00000080822	CLDND1	-0.319014013809498	3.41000185786581	-3.75251660209404	0.0002045606626491	0.0309018837560685	Exon	DLPFC
e26284	ENSG00000116885.18	ENSG00000116885	OSCP1	0.156133689062245	-0.511454208690922	3.75243506591719	0.0002046246596121	0.0309018837560685	Exon	DLPFC
e558908	ENSG00000126883.16	ENSG00000126883	NUP214	-0.155467395169435	-0.902448385620116	-3.75242110883935	0.0002046356162816	0.0309018837560685	Exon	DLPFC
e23324	ENSG00000160051.11	ENSG00000160051	IQCC	0.124262857524306	0.0576091931722316	3.75208951477536	0.0002048960890787	0.0309137995700639	Exon	DLPFC
e23333	ENSG00000160051.11	ENSG00000160051	IQCC	0.124262857524306	0.0576091931722316	3.75208951477536	0.0002048960890787	0.0309137995700639	Exon	DLPFC
e748818	ENSG00000180776.15	ENSG00000180776	ZDHHC20	-0.199629986355826	0.690048362444327	-3.75051922856814	0.0002061338286844	0.0310641037205494	Exon	DLPFC
e860212	ENSG00000184207.8	ENSG00000184207	PGP	0.115536904778607	2.05950283125505	3.75049441673404	0.0002061534424875	0.0310641037205494	Exon	DLPFC
e174105	ENSG00000204262.11	ENSG00000204262	COL5A2	0.227121971506005	0.0930077280083363	3.75039582141281	0.0002062313996784	0.0310641037205494	Exon	DLPFC
e759308	ENSG00000136153.19	ENSG00000136153	LMO7	0.171710556617626	0.301240027149979	3.75035163381534	0.0002062663468804	0.0310641037205494	Exon	DLPFC
e666823	ENSG00000149294.16	ENSG00000149294	NCAM1	-0.124907464799399	2.36358572187765	-3.75024788545929	0.0002063484216062	0.0310641037205494	Exon	DLPFC
e1106203	ENSG00000171189.17	ENSG00000171189	GRIK1	0.272974533302103	-0.170856122792663	3.75012644685375	0.0002064445301183	0.0310648387375504	Exon	DLPFC
e683424	ENSG00000111642.14	ENSG00000111642	CHD4	-0.0993262797515618	1.07794474973143	-3.74991648839484	0.0002066107943154	0.0310761251524134	Exon	DLPFC
e1072768	ENSG00000022556.15	ENSG00000022556	NLRP2	-0.584535491112119	-3.0844256696724	-3.74974840533284	0.0002067439887891	0.0310824298129846	Exon	DLPFC
e606150	ENSG00000188690.12	ENSG00000188690	UROS	0.133482378752521	1.49363134306679	3.74959111660847	0.0002068687028338	0.0310874545018594	Exon	DLPFC
e772629	ENSG00000100897.17	ENSG00000100897	DCAF11	0.0949193523994962	0.832798108888001	3.74945379485587	0.0002069776431081	0.0310901053802632	Exon	DLPFC
e454200	ENSG00000004799.7	ENSG00000004799	PDK4	-0.366244592183722	-0.124947419360336	-3.74909592780366	0.0002072618009943	0.0311190617484175	Exon	DLPFC
e496964	ENSG00000168575.9	ENSG00000168575	SLC20A2	-0.1332853112771	-0.0910768935287324	-3.74875152645297	0.0002075356141159	0.031146440075999	Exon	DLPFC
e1018717	ENSG00000185236.11	ENSG00000185236	RAB11B	-0.119862136778038	1.36388930412925	-3.74844217556574	0.000207781851534	0.0311666383555322	Exon	DLPFC
e541672	ENSG00000187764.11	ENSG00000187764	SEMA4D	-0.24660849338311	0.122545462671191	-3.74835254190682	0.0002078532496943	0.0311666383555322	Exon	DLPFC
e993149	ENSG00000141380.13	ENSG00000141380	SS18	-0.142821880600068	0.239891524936803	-3.74799678168238	0.000208136860623	0.0311954280812231	Exon	DLPFC
e884009	ENSG00000197302.10	ENSG00000197302	ZNF720	0.151529016263113	-0.625627903429601	3.74769118799063	0.0002083807703383	0.0311981035002329	Exon	DLPFC
e334268	ENSG00000205572.9	ENSG00000205572	SERF1B	0.726861833908742	-2.70771839364223	3.74765176204007	0.0002084122578023	0.0311981035002329	Exon	DLPFC
e412366	ENSG00000079819.17	ENSG00000079819	EPB41L2	-0.109038376780646	1.23641907218248	-3.74763009597975	0.0002084295632727	0.0311981035002329	Exon	DLPFC
e937405	ENSG00000131242.16	ENSG00000131242	RAB11FIP4	0.104915007809574	0.681669082485264	3.74719847565343	0.0002087745966989	0.0312274894704028	Exon	DLPFC
e484711	ENSG00000164741.14	ENSG00000164741	DLC1	-0.115713163958079	0.293279114498123	-3.7471551086829	0.0002088092936342	0.0312274894704028	Exon	DLPFC
e20580	ENSG00000130770.17	ENSG00000130770	ATPIF1	0.0980611384528339	4.19129011063691	3.74675621523125	0.0002091286944772	0.0312527669524972	Exon	DLPFC
e311751	ENSG00000059691.11	ENSG00000059691	GATB	0.139227873255923	0.373726336195961	3.74671481246953	0.0002091618727637	0.0312527669524972	Exon	DLPFC
e154252	ENSG00000163046.15	ENSG00000163046	ANKRD30BL	0.58402141845779	-1.98348239055987	3.74658343274867	0.0002092671873597	0.0312547887030167	Exon	DLPFC
e802217	ENSG00000066629.16	ENSG00000066629	EML1	-0.123725063803464	-0.0403988144452072	-3.74630607931938	0.0002094896794195	0.0312743018737422	Exon	DLPFC
e1038578	ENSG00000269067.1	ENSG00000269067	ZNF728	-0.264583719287392	-0.131777511103367	-3.74602728141467	0.0002097135550731	0.03127649717466	Exon	DLPFC
e214630	ENSG00000281160.1	ENSG00000281160		0.265080691302394	0.487748008145682	3.74588214996033	0.0002098301854052	0.03127649717466	Exon	DLPFC
e55225	ENSG00000184371.13	ENSG00000184371	CSF1	-0.308503652306346	-1.20831472852371	-3.74581639356759	0.0002098830485992	0.03127649717466	Exon	DLPFC
e100799	ENSG00000163041.9	ENSG00000163041	H3F3A	-0.122732254898059	1.89314181118485	-3.74574214052107	0.0002099427575638	0.03127649717466	Exon	DLPFC
e955856	ENSG00000136436.14	ENSG00000136436	CALCOCO2	-0.143819362491252	0.712542325887216	-3.74571619784531	0.0002099636225758	0.03127649717466	Exon	DLPFC
e1006034	ENSG00000141934.9	ENSG00000141934	PLPP2	-0.380225468498073	-0.972033266890601	-3.74558738488964	0.0002100672524165	0.0312782515069493	Exon	DLPFC
e331465	ENSG00000164181.13	ENSG00000164181	ELOVL7	-0.178578131770589	-0.474629596977256	-3.7454396014488	0.0002101862034043	0.0312822845718876	Exon	DLPFC
e202328	ENSG00000171148.13	ENSG00000171148	TADA3	0.0989123955914155	0.695657557117014	3.74497314829296	0.0002105620686812	0.0313202528749056	Exon	DLPFC
e328350	ENSG00000112972.14	ENSG00000112972	HMGCS1	0.150842087433489	3.28258331706603	3.7448947977147	0.0002106252652764	0.0313202528749056	Exon	DLPFC
e702470	ENSG00000123352.17	ENSG00000123352	SPATS2	0.158686408428496	-0.0666352380600562	3.74459809644758	0.0002108647429731	0.0313421769819554	Exon	DLPFC
e236627	ENSG00000080822.16	ENSG00000080822	CLDND1	-0.314006451808157	3.78644955246905	-3.74437798971355	0.0002110425645009	0.0313511904054293	Exon	DLPFC
e128360	ENSG00000162929.13	ENSG00000162929	KIAA1841	0.105095768875069	0.734608701495056	3.74429516074048	0.0002111095176275	0.0313511904054293	Exon	DLPFC
e94930	ENSG00000196352.14	ENSG00000196352	CD55	-0.23709057208469	0.16418412991248	-3.74398713657455	0.0002113586785458	0.031363410227326	Exon	DLPFC
e702455	ENSG00000123352.17	ENSG00000123352	SPATS2	0.158562722114279	-0.0601874663698997	3.74396572595045	0.0002113760079163	0.031363410227326	Exon	DLPFC
e1167741	ENSG00000005893.15	ENSG00000005893	LAMP2	-0.234630990034796	3.02917085964657	-3.74338883851517	0.0002118434349013	0.0314190755719547	Exon	DLPFC
e908140	ENSG00000103335.20	ENSG00000103335	PIEZO1	-0.275133612279364	-1.90265075794421	-3.74317776080672	0.0002120147055154	0.0314307878146958	Exon	DLPFC
e210596	ENSG00000153558.13	ENSG00000153558	FBXL2	0.144748848458141	1.28247206014666	3.7422950680414	0.0002127323473425	0.0315234531380251	Exon	DLPFC
e264577	ENSG00000163872.15	ENSG00000163872	YEATS2	0.0795131189337297	3.46313225036551	3.74210395654187	0.0002128880251108	0.031532800190915	Exon	DLPFC
e991052	ENSG00000180777.13	ENSG00000180777	ANKRD30B	0.262733557425847	-0.0457671973761923	3.74169510525066	0.0002132214326735	0.0315612004398993	Exon	DLPFC
e804341	ENSG00000156381.8	ENSG00000156381	ANKRD9	0.15134256465165	0.0381941092922858	3.74164156275869	0.0002132651316263	0.0315612004398993	Exon	DLPFC
e34836	ENSG00000173660.11	ENSG00000173660	UQCRH	0.122826188096102	3.9445579017495	3.74138005913499	0.0002134786804038	0.0315614225493737	Exon	DLPFC
e568908	ENSG00000270111.2	ENSG00000270111		0.254922544448798	-0.589459480831757	3.74130045737176	0.0002135437247239	0.0315614225493737	Exon	DLPFC
e509940	ENSG00000070756.14	ENSG00000070756	PABPC1	-0.105049386269893	1.69505436860407	-3.7412992818125	0.0002135446854388	0.0315614225493737	Exon	DLPFC
e4079	ENSG00000116151.13	ENSG00000116151	MORN1	0.136891848112245	0.72372393885823	3.74079980149164	0.0002139532500755	0.0315977353842523	Exon	DLPFC
e164968	ENSG00000081479.12	ENSG00000081479	LRP2	-0.537110321024816	-1.00386082950731	-3.7407720642972	0.0002139759601207	0.0315977353842523	Exon	DLPFC
e892792	ENSG00000150394.13	ENSG00000150394	CDH8	0.296686537252968	-2.56728997598226	3.74019981168884	0.0002144450039705	0.0316532723979548	Exon	DLPFC
e978022	ENSG00000141524.15	ENSG00000141524	TMC6	-0.390124616548982	-2.40697179485226	-3.74000626277373	0.0002146038646218	0.0316629963623093	Exon	DLPFC
e496145	ENSG00000083168.9	ENSG00000083168	KAT6A	-0.0839110424403418	3.94533399740772	-3.73969948452013	0.0002148558887668	0.0316798385395633	Exon	DLPFC
e210959	ENSG00000163539.16	ENSG00000163539	CLASP2	-0.193997111550413	-1.40784375502505	-3.73964086103296	0.0002149040808231	0.0316798385395633	Exon	DLPFC
e202362	ENSG00000171148.13	ENSG00000171148	TADA3	0.0987477011798881	0.695798096373201	3.73913400318933	0.0002153211739185	0.0317275889527392	Exon	DLPFC
e461476	ENSG00000170629.14	ENSG00000170629	DPY19L2P2	0.220135844568672	-1.60834794949841	3.73900680957812	0.000215425961234	0.0317292996864993	Exon	DLPFC
e649858	ENSG00000162337.11	ENSG00000162337	LRP5	-0.268520278423729	-2.50298295839828	-3.73882527489181	0.000215575600251	0.0317376121275841	Exon	DLPFC
e1149982	ENSG00000180182.10	ENSG00000180182	MED14	-0.129659992713278	-0.106729651324708	-3.73857148712151	0.0002157849617742	0.0317408170656565	Exon	DLPFC
e725814	ENSG00000136040.8	ENSG00000136040	PLXNC1	0.131589181557473	0.182874216096581	3.7384380566	0.0002158951118007	0.0317408170656565	Exon	DLPFC
e164959	ENSG00000081479.12	ENSG00000081479	LRP2	-0.532074515327496	-1.90704717391786	-3.73839006762192	0.00021593474079	0.0317408170656565	Exon	DLPFC
e585402	ENSG00000107731.12	ENSG00000107731	UNC5B	-0.280002649480871	-1.53200148183614	-3.73834711798229	0.0002159702141426	0.0317408170656565	Exon	DLPFC
e42360	ENSG00000203965.12	ENSG00000203965	EFCAB7	0.144755163106893	0.114180625906251	3.73823325751949	0.0002160642813945	0.0317409428326818	Exon	DLPFC
e1132170	ENSG00000100353.17	ENSG00000100353	EIF3D	-0.098087556273214	0.80041640341053	-3.73796760030903	0.0002162839076848	0.0317514221253619	Exon	DLPFC
e732889	ENSG00000076555.15	ENSG00000076555	ACACB	-0.270193827572329	-2.07761870051581	-3.73788559543353	0.0002163517459312	0.0317514221253619	Exon	DLPFC
e1052420	ENSG00000142046.14	ENSG00000142046	TMEM91	0.182987244777694	-1.47771645158853	3.73780874063259	0.000216415342009	0.0317514221253619	Exon	DLPFC
e234948	ENSG00000121440.14	ENSG00000121440	PDZRN3	0.182920842368152	-0.637040151312627	3.7376629609664	0.0002165360207048	0.0317554457306388	Exon	DLPFC
e905654	ENSG00000154099.17	ENSG00000154099	DNAAF1	0.231454580238424	-1.88565979378943	3.73748262233888	0.0002166853956512	0.0317636724233863	Exon	DLPFC
e748807	ENSG00000180776.15	ENSG00000180776	ZDHHC20	-0.198815147834802	0.671498602647819	-3.73728664816737	0.0002168478317206	0.0317736726959601	Exon	DLPFC
e175816	ENSG00000196950.13	ENSG00000196950	SLC39A10	0.246139329200985	0.985178036896933	3.73717523330042	0.000216940230755	0.0317736726959601	Exon	DLPFC
e199535	ENSG00000224318.5	ENSG00000224318	CHL1-AS2	0.246077032135193	-1.82784139804603	3.73672349017957	0.0002173152527631	0.0317781317861741	Exon	DLPFC
e154270	ENSG00000163046.15	ENSG00000163046	ANKRD30BL	0.553385021999774	-2.88049863670696	3.73669641418553	0.0002173377497523	0.0317781317861741	Exon	DLPFC
e430146	ENSG00000106537.7	ENSG00000106537	TSPAN13	0.195763936186542	1.73424327930164	3.73669233481729	0.0002173411394213	0.0317781317861741	Exon	DLPFC
e405683	ENSG00000164418.19	ENSG00000164418	GRIK2	0.173298313016351	1.48825856923522	3.73668894176723	0.000217343958846	0.0317781317861741	Exon	DLPFC
e638758	ENSG00000162222.13	ENSG00000162222	TTC9C	0.0987765125697174	0.49793473008255	3.73609561745559	0.0002178375070048	0.0318366244250313	Exon	DLPFC
e264591	ENSG00000163872.15	ENSG00000163872	YEATS2	0.0793707359959443	3.46296017878186	3.73575749146069	0.0002181192446852	0.0318641243739539	Exon	DLPFC
e453186	ENSG00000004766.15	ENSG00000004766	VPS50	0.115603274167564	0.823216939409473	3.73532539739656	0.0002184797797159	0.0319031069757961	Exon	DLPFC
e236684	ENSG00000080822.16	ENSG00000080822	CLDND1	-0.314411284047408	3.36060310956005	-3.73457964995208	0.0002191033461026	0.0319804483647423	Exon	DLPFC
e712353	ENSG00000139579.12	ENSG00000139579	NABP2	0.117938445539162	-0.346418028903406	3.73428006923371	0.0002193543165278	0.0320033624635672	Exon	DLPFC
e507412	ENSG00000164953.15	ENSG00000164953	TMEM67	0.147836580653682	-0.372367331111265	3.73375272769663	0.0002197967496396	0.0320481906417188	Exon	DLPFC
e37326	ENSG00000157077.14	ENSG00000157077	ZFYVE9	0.116259604538684	1.24502133633878	3.73368956231677	0.0002198498010109	0.0320481906417188	Exon	DLPFC
e1151815	ENSG00000078061.12	ENSG00000078061	ARAF	-0.218315873844946	-1.54930839717874	-3.73312052355075	0.0002203282701444	0.0321041953441179	Exon	DLPFC
e684189	ENSG00000250510.7	ENSG00000250510	GPR162	0.244181489966377	-1.33385759486229	3.73269344255185	0.0002206880206081	0.0321428609519264	Exon	DLPFC
e601739	ENSG00000196865.4	ENSG00000196865	NHLRC2	-0.102978639103483	0.20361805312597	-3.73206877225076	0.0002212152073664	0.0322010992103717	Exon	DLPFC
e715604	ENSG00000166986.13	ENSG00000166986	MARS	0.104890803169372	1.04715440397656	3.73199564372414	0.0002212770013222	0.0322010992103717	Exon	DLPFC
e202351	ENSG00000171148.13	ENSG00000171148	TADA3	0.0986372309530613	0.695418095475525	3.73183812796704	0.0002214101581743	0.0322067131663736	Exon	DLPFC
e102748	ENSG00000162931.11	ENSG00000162931	TRIM17	0.215339302762296	0.139856306796643	3.73157612276492	0.0002216318131267	0.0322251899217816	Exon	DLPFC
e227187	ENSG00000163930.9	ENSG00000163930	BAP1	0.155264434909899	0.8272909298224	3.73145391682816	0.0002217352702019	0.0322264723093461	Exon	DLPFC
e748823	ENSG00000180776.15	ENSG00000180776	ZDHHC20	-0.19213987157041	3.49282922284291	-3.73096899232464	0.0002221462464277	0.0322342397884258	Exon	DLPFC
e964576	ENSG00000108510.9	ENSG00000108510	MED13	-0.0916018328893316	1.62523747411788	-3.73089994642323	0.0002222048215849	0.0322342397884258	Exon	DLPFC
e702193	ENSG00000123416.15	ENSG00000123416	TUBA1B	0.127599989187279	6.97757771599666	3.73086146304611	0.0002222374753142	0.0322342397884258	Exon	DLPFC
e955859	ENSG00000136436.14	ENSG00000136436	CALCOCO2	-0.130066331157272	3.12479269698798	-3.7308579536554	0.0002222404533105	0.0322342397884258	Exon	DLPFC
e531742	ENSG00000137070.17	ENSG00000137070	IL11RA	-0.206669498486953	-1.57001643410485	-3.73066886026846	0.0002224009696813	0.0322342397884258	Exon	DLPFC
e1178701	ENSG00000002586.18_PAR_Y	ENSG00000002586	CD99	0.943495186898285	-3.59690018673603	3.73066214799611	0.0002224066695599	0.0322342397884258	Exon	DLPFC
e753824	ENSG00000120690.14	ENSG00000120690	ELF1	-0.222287471289006	-0.886372734190329	-3.73060955414679	0.000222451335589	0.0322342397884258	Exon	DLPFC
e702176	ENSG00000123416.15	ENSG00000123416	TUBA1B	0.135233022190398	6.4542767865603	3.73001985208986	0.0002229527272598	0.03228885006646	Exon	DLPFC
e164977	ENSG00000081479.12	ENSG00000081479	LRP2	-0.542455655752565	-1.49308482859725	-3.72994335456362	0.000223017846967	0.03228885006646	Exon	DLPFC
e501424	ENSG00000185697.16	ENSG00000185697	MYBL1	-0.270962210853135	-3.01694259633742	-3.72906811284898	0.0002237641873733	0.0323831379810841	Exon	DLPFC
e334247	ENSG00000205572.9	ENSG00000205572	SERF1B	0.723520668143384	-2.71333147114842	3.72890365452357	0.0002239046875975	0.0323897058831048	Exon	DLPFC
e412107	ENSG00000079819.17	ENSG00000079819	EPB41L2	-0.10810861855985	1.24846837419353	-3.72848142469734	0.0002242657884026	0.032408639606513	Exon	DLPFC
e764425	ENSG00000126216.13	ENSG00000126216	TUBGCP3	-0.148738150554771	-1.05753023679212	-3.72842950812965	0.0002243102265449	0.032408639606513	Exon	DLPFC
e1145624	ENSG00000186312.10	ENSG00000186312	CA5BP1	-0.150344377055079	-0.804376595394239	-3.728262507909	0.0002244532271868	0.032408639606513	Exon	DLPFC
e192809	ENSG00000115468.11	ENSG00000115468	EFHD1	-0.301363674318413	0.906825145721836	-3.7282231085918	0.0002244869769604	0.032408639606513	Exon	DLPFC
e626731	ENSG00000026508.16	ENSG00000026508	CD44	-0.521000439017037	-0.460443654585126	-3.7281534551798	0.0002245466543407	0.032408639606513	Exon	DLPFC
e484708	ENSG00000164741.14	ENSG00000164741	DLC1	-0.109109180324953	2.53955566702919	-3.72808349798557	0.0002246066070472	0.032408639606513	Exon	DLPFC
e702561	ENSG00000123352.17	ENSG00000123352	SPATS2	0.246856130553736	-1.99432759977487	3.72779968935706	0.0002248499833858	0.032430015011623	Exon	DLPFC
e720982	ENSG00000153233.12	ENSG00000153233	PTPRR	0.253521327633971	-1.61822049907982	3.72713088066958	0.0002254244949642	0.0324991115885622	Exon	DLPFC
e1174250	ENSG00000130822.15	ENSG00000130822	PNCK	0.211310320398651	0.504842566067014	3.72695959373202	0.0002255718541174	0.0325065938193818	Exon	DLPFC
e36146	ENSG00000162373.12	ENSG00000162373	BEND5	0.182859658841039	0.198504927086318	3.72635129971306	0.0002260959071712	0.0325683311697956	Exon	DLPFC
e259181	ENSG00000169255.13	ENSG00000169255	B3GALNT1	0.149554232389417	-0.0228398561069122	3.72614292540525	0.0002262756880378	0.0325791838439481	Exon	DLPFC
e626777	ENSG00000026508.16	ENSG00000026508	CD44	-0.520425141395693	-0.462524083195256	-3.72581864095623	0.0002265557417313	0.0325791838439481	Exon	DLPFC
e23326	ENSG00000160051.11	ENSG00000160051	IQCC	0.157628898306292	-0.893139175304626	3.72581667025708	0.0002265574446354	0.0325791838439481	Exon	DLPFC
e468911	ENSG00000128596.16	ENSG00000128596	CCDC136	0.23610873195928	-0.522412544272175	3.72573653213813	0.0002266267031405	0.0325791838439481	Exon	DLPFC
e193141	ENSG00000204120.14	ENSG00000204120	GIGYF2	-0.147642141533036	-0.842188949624359	-3.72571002712515	0.0002266496142036	0.0325791838439481	Exon	DLPFC
e1014306	ENSG00000130255.12	ENSG00000130255	RPL36	0.18041585872977	0.216114823782532	3.72502849519975	0.0002272394841137	0.0326501909566725	Exon	DLPFC
e227118	ENSG00000163930.9	ENSG00000163930	BAP1	0.15505809396419	0.826949989327826	3.72477057387011	0.0002274630937438	0.0326685354113138	Exon	DLPFC
e976537	ENSG00000161544.9	ENSG00000161544	CYGB	0.256219572628032	-1.70833752484527	3.72437124147599	0.000227809711476	0.0327045235287141	Exon	DLPFC
e303507	ENSG00000188517.14	ENSG00000188517	COL25A1	0.2746626381285	-2.31420600210528	3.72396661752436	0.0002281614299934	0.0327295532375697	Exon	DLPFC
e193159	ENSG00000204120.14	ENSG00000204120	GIGYF2	-0.146914630633633	-0.728986580789078	-3.72384948547482	0.0002282633422701	0.0327295532375697	Exon	DLPFC
e1084094	ENSG00000230387.2	ENSG00000230387		0.449637337552618	-2.64816106989692	3.72375644885321	0.0002283443205761	0.0327295532375697	Exon	DLPFC
e517263	ENSG00000104419.14	ENSG00000104419	NDRG1	-0.273001792054184	0.483763490948214	-3.72372865248007	0.0002283685195622	0.0327295532375697	Exon	DLPFC
e1072988	ENSG00000160439.15	ENSG00000160439	RDH13	0.162453360941283	-0.792357182389694	3.72286629858651	0.000229120470074	0.0328197216919097	Exon	DLPFC
e54438	ENSG00000134243.11	ENSG00000134243	SORT1	-0.116351920193333	2.67276862764518	-3.72278620998149	0.0002291904235898	0.0328197216919097	Exon	DLPFC
e752645	ENSG00000120693.13	ENSG00000120693	SMAD9	-0.275750850067248	-1.34740444676173	-3.7225617421037	0.0002293865926943	0.0328243312362643	Exon	DLPFC
e236458	ENSG00000080200.9	ENSG00000080200	CRYBG3	-0.213804891493791	-0.0334338397562097	-3.72221402286719	0.0002296907872767	0.0328243312362643	Exon	DLPFC
e110335	ENSG00000228203.6	ENSG00000228203	RNF144A-AS1	0.274967064663615	-1.29965758087314	3.72211274599093	0.0002297794586118	0.0328243312362643	Exon	DLPFC
e748801	ENSG00000180776.15	ENSG00000180776	ZDHHC20	-0.186448685926958	0.554239441926557	-3.72210337984823	0.0002297876606166	0.0328243312362643	Exon	DLPFC
e585403	ENSG00000107731.12	ENSG00000107731	UNC5B	-0.236445834884536	-0.371802806100642	-3.72209601015127	0.0002297941145121	0.0328243312362643	Exon	DLPFC
e1174284	ENSG00000130822.15	ENSG00000130822	PNCK	0.211005765941205	0.504401088742511	3.7220881802222	0.0002298009716358	0.0328243312362643	Exon	DLPFC
e659500	ENSG00000073921.17	ENSG00000073921	PICALM	-0.12861037076782	2.37272503384054	-3.72177706818929	0.0002300735866322	0.0328435959738491	Exon	DLPFC
e805127	ENSG00000126214.21	ENSG00000126214	KLC1	0.103013590595564	4.32289977429561	3.72171416639064	0.0002301287419862	0.0328435959738491	Exon	DLPFC
e772476	ENSG00000100897.17	ENSG00000100897	DCAF11	0.0936263076651214	0.84250843590226	3.72148900948945	0.0002303262726563	0.0328541820012637	Exon	DLPFC
e955917	ENSG00000136436.14	ENSG00000136436	CALCOCO2	-0.143403175039869	0.621280134775947	-3.72140971309242	0.0002303958776099	0.0328541820012637	Exon	DLPFC
e626769	ENSG00000026508.16	ENSG00000026508	CD44	-0.527593499508029	-2.70592274689424	-3.72128702587284	0.0002305036093147	0.0328557857118127	Exon	DLPFC
e721131	ENSG00000139292.12	ENSG00000139292	LGR5	-0.456186843167522	-2.72166449070653	-3.72102786176065	0.0002307313375337	0.0328578708998815	Exon	DLPFC
e793818	ENSG00000119703.13	ENSG00000119703	ZC2HC1C	0.183170816211531	-1.38616011209404	3.72102315248027	0.0002307354775521	0.0328578708998815	Exon	DLPFC
e1174273	ENSG00000130822.15	ENSG00000130822	PNCK	0.210952968174815	0.504657699521484	3.72094099759184	0.0002308077127517	0.0328578708998815	Exon	DLPFC
e805201	ENSG00000126214.21	ENSG00000126214	KLC1	0.104461748396081	4.28867505333338	3.72081400805852	0.0002309194110287	0.0328600348349322	Exon	DLPFC
e517171	ENSG00000104419.14	ENSG00000104419	NDRG1	-0.303666177005345	0.468407594187903	-3.72068725115995	0.0002310309554877	0.0328621750828861	Exon	DLPFC
e937438	ENSG00000172301.10	ENSG00000172301	COPRS	0.125908292647348	3.41822058639101	3.72038980958271	0.0002312928997127	0.0328828898996859	Exon	DLPFC
e94964	ENSG00000196352.14	ENSG00000196352	CD55	-0.234252050783137	-0.365182113163662	-3.72021128548685	0.000231450252726	0.0328828898996859	Exon	DLPFC
e626707	ENSG00000026508.16	ENSG00000026508	CD44	-0.516241217533086	-0.289448327998333	-3.72019310615464	0.0002314662818391	0.0328828898996859	Exon	DLPFC
e338340	ENSG00000164300.15	ENSG00000164300	SERINC5	-0.204516614421289	0.446285447554344	-3.72002224739274	0.0002316169828617	0.032890577442021	Exon	DLPFC
e991090	ENSG00000180777.13	ENSG00000180777	ANKRD30B	0.259941030233959	-0.0215983236488144	3.71935269022775	0.0002322084380327	0.0329563505826765	Exon	DLPFC
e338287	ENSG00000164300.15	ENSG00000164300	SERINC5	-0.204452840259644	0.445817198491713	-3.71927423935372	0.0002322778309115	0.0329563505826765	Exon	DLPFC
e937434	ENSG00000172301.10	ENSG00000172301	COPRS	0.125850000570887	3.41826753109057	3.71916950554117	0.0002323705025431	0.0329563505826765	Exon	DLPFC
e908153	ENSG00000103335.20	ENSG00000103335	PIEZO1	-0.254765307758604	-2.35342193595771	-3.71852812088822	0.0002329387795052	0.0330131922635689	Exon	DLPFC
e702503	ENSG00000123352.17	ENSG00000123352	SPATS2	0.157569793026711	-0.0570041075775518	3.71844735663774	0.0002330104306834	0.0330131922635689	Exon	DLPFC
e826117	ENSG00000104093.13	ENSG00000104093	DMXL2	0.136103238848613	1.5531679733543	3.71838909863986	0.0002330621280067	0.0330131922635689	Exon	DLPFC
e378372	ENSG00000124613.8	ENSG00000124613	ZNF391	0.211228626118347	-1.95592386279826	3.71751496767024	0.0002338391184863	0.0331094801088147	Exon	DLPFC
e141435	ENSG00000144028.14	ENSG00000144028	SNRNP200	-0.0994184142848242	0.91673889756957	-3.71733148006396	0.0002340025251518	0.0331188461678612	Exon	DLPFC
e30543	ENSG00000117395.11	ENSG00000117395	EBNA1BP2	0.0936040290191277	1.21051746480469	3.71710990283678	0.0002341999963315	0.0331216475756104	Exon	DLPFC
e1141344	ENSG00000185386.14	ENSG00000185386	MAPK11	0.170875727538878	0.700205182738485	3.71701408318463	0.0002342854401074	0.0331216475756104	Exon	DLPFC
e969848	ENSG00000154262.12	ENSG00000154262	ABCA6	-0.222594695657757	-1.69136841955387	-3.71698193127707	0.000234314117012	0.0331216475756104	Exon	DLPFC
e436490	ENSG00000155849.15	ENSG00000155849	ELMO1	-0.274439598122391	0.211236315923125	-3.71663315974212	0.0002346254056791	0.0331501300987698	Exon	DLPFC
e748820	ENSG00000180776.15	ENSG00000180776	ZDHHC20	-0.211633601593369	-0.742534294112465	-3.71647287760379	0.000234768592779	0.0331501300987698	Exon	DLPFC
e422963	ENSG00000213066.11	ENSG00000213066	FGFR1OP	0.0851666112139226	0.974641897744921	3.7162200429747	0.0002349946285088	0.0331501300987698	Exon	DLPFC
e181599	ENSG00000118263.14	ENSG00000118263	KLF7	-0.13121822606223	0.0053948118927006	-3.71617123213927	0.0002350382893097	0.0331501300987698	Exon	DLPFC
e174104	ENSG00000204262.11	ENSG00000204262	COL5A2	0.228263535299481	0.106838643392247	3.7161637700395	0.0002350449647564	0.0331501300987698	Exon	DLPFC
e432970	ENSG00000005020.12	ENSG00000005020	SKAP2	0.140965742606819	0.249521239336385	3.71610257987974	0.0002350997110015	0.0331501300987698	Exon	DLPFC
e164986	ENSG00000081479.12	ENSG00000081479	LRP2	-0.517161775474744	-1.54246914836615	-3.71595250406718	0.0002352340332619	0.0331553412295424	Exon	DLPFC
e565068	ENSG00000188747.8	ENSG00000188747	NOXA1	0.260866146828911	-1.66165218790443	3.71561722053813	0.0002355343831727	0.0331839393315181	Exon	DLPFC
e154241	ENSG00000227745.1	ENSG00000227745		0.521346908279487	-3.22096726035857	3.71498909652411	0.0002360980350352	0.0332271240880073	Exon	DLPFC
e721150	ENSG00000139292.12	ENSG00000139292	LGR5	-0.459858437895363	-2.43537563457006	-3.71497885953485	0.0002361072317931	0.0332271240880073	Exon	DLPFC
e1174296	ENSG00000130822.15	ENSG00000130822	PNCK	0.210363633350901	0.502767066910623	3.71492188606914	0.0002361584220689	0.0332271240880073	Exon	DLPFC
e558780	ENSG00000126883.16	ENSG00000126883	NUP214	-0.0996392807595462	0.713792892063516	-3.71478605050624	0.0002362805116032	0.0332271240880073	Exon	DLPFC
e34823	ENSG00000173660.11	ENSG00000173660	UQCRH	0.124064496356856	3.72383555443392	3.7145618345311	0.0002364821679174	0.0332271240880073	Exon	DLPFC
e558711	ENSG00000126883.16	ENSG00000126883	NUP214	-0.13840432183771	-0.582579616445038	-3.71445381695381	0.0002365793750972	0.0332271240880073	Exon	DLPFC
e955994	ENSG00000136436.14	ENSG00000136436	CALCOCO2	-0.136533557060362	0.915828478399493	-3.71443530509516	0.0002365960380681	0.0332271240880073	Exon	DLPFC
e95914	ENSG00000117594.9	ENSG00000117594	HSD11B1	-0.335608834275682	-1.12650584767716	-3.71439576780621	0.0002366316302398	0.0332271240880073	Exon	DLPFC
e850013	ENSG00000196547.14	ENSG00000196547	MAN2A2	-0.114751568889761	4.15032569333739	-3.7142550065974	0.000236758386947	0.0332271240880073	Exon	DLPFC
e1132121	ENSG00000100353.17	ENSG00000100353	EIF3D	-0.0893281302232823	1.29970232612201	-3.7141903185227	0.0002368166605827	0.0332271240880073	Exon	DLPFC
e1159110	ENSG00000196338.12	ENSG00000196338	NLGN3	-0.110417226202737	1.33927824801613	-3.71395366250717	0.0002370299650847	0.0332376706442628	Exon	DLPFC
e626872	ENSG00000026508.16	ENSG00000026508	CD44	-0.516283370928297	-0.313925472288036	-3.71385285484617	0.0002371208807417	0.0332376706442628	Exon	DLPFC
e344347	ENSG00000164211.12	ENSG00000164211	STARD4	0.167631244099539	1.319739233784	3.7137821704531	0.0002371846486481	0.0332376706442628	Exon	DLPFC
e558744	ENSG00000126883.16	ENSG00000126883	NUP214	-0.0996019125191384	0.714332272490661	-3.71357093636138	0.0002373753097401	0.0332507053576978	Exon	DLPFC
e893057	ENSG00000166546.13	ENSG00000166546	BEAN1	0.23830224324527	-0.732039088722801	3.7134309918836	0.0002375017039421	0.0332547307716301	Exon	DLPFC
e81194	ENSG00000143164.15	ENSG00000143164	DCAF6	0.175697756082929	3.28695387048553	3.71329346766865	0.0002376259740028	0.0332584555788325	Exon	DLPFC
e200700	ENSG00000150995.18	ENSG00000150995	ITPR1	0.225281832790539	-0.733492663809686	3.713119575538	0.0002377831946678	0.0332667872421858	Exon	DLPFC
e352062	ENSG00000152377.13	ENSG00000152377	SPOCK1	-0.134261127287586	1.4074536414552	-3.71299231599032	0.0002378983156369	0.0332692245710809	Exon	DLPFC
e637612	ENSG00000167996.15	ENSG00000167996	FTH1	-0.123246180648108	6.70161044151303	-3.712807857134	0.0002380652732222	0.0332723606935006	Exon	DLPFC
e572599	ENSG00000150867.13	ENSG00000150867	PIP4K2A	-0.278155981941824	1.36469223690182	-3.71264530368622	0.000238212495272	0.0332723606935006	Exon	DLPFC
e181889	ENSG00000188674.10	ENSG00000188674	C2orf80	0.202230630164517	0.672418355324307	3.71264378924098	0.000238213867284	0.0332723606935006	Exon	DLPFC
e1145626	ENSG00000186312.10	ENSG00000186312	CA5BP1	-0.123182220967353	-0.251562062739354	-3.71225019956005	0.000238570692477	0.03330359564885	Exon	DLPFC
e415351	ENSG00000027697.13	ENSG00000027697	IFNGR1	-0.162554341193587	0.334055909709304	-3.71218142431293	0.0002386330952209	0.03330359564885	Exon	DLPFC
e238338	ENSG00000170017.12	ENSG00000170017	ALCAM	-0.155950306155009	2.21241515135079	-3.71190681332184	0.0002388824149364	0.033324732990022	Exon	DLPFC
e184781	ENSG00000079308.16	ENSG00000079308	TNS1	-0.259462416344457	-1.18034157177292	-3.71179583782077	0.0002389832393705	0.0333251460155216	Exon	DLPFC
e568588	ENSG00000198879.11	ENSG00000198879	SFMBT2	-0.100907648069886	1.7177195511122	-3.71145024468491	0.0002392974775863	0.0333476662300591	Exon	DLPFC
e626421	ENSG00000166016.5	ENSG00000166016	ABTB2	-0.294767882750246	-2.85601765717361	-3.71126347606564	0.0002394674630995	0.0333476662300591	Exon	DLPFC
e227181	ENSG00000163930.9	ENSG00000163930	BAP1	0.162971422082265	0.532399588038983	3.71125374362856	0.0002394763240937	0.0333476662300591	Exon	DLPFC
e54404	ENSG00000134243.11	ENSG00000134243	SORT1	-0.119957003482949	3.35938414428597	-3.71118770572089	0.0002395364571243	0.0333476662300591	Exon	DLPFC
e1150607	ENSG00000171659.13	ENSG00000171659	GPR34	-0.379765074487172	-1.59679398278281	-3.71067218673228	0.0002400063694773	0.0333994315376566	Exon	DLPFC
e81245	ENSG00000143164.15	ENSG00000143164	DCAF6	0.175581808844273	3.28653367450174	3.71037136191225	0.0002402809822559	0.0334204222505023	Exon	DLPFC
e715870	ENSG00000175203.15	ENSG00000175203	DCTN2	0.0806905119443869	2.95409736748354	3.71027323190901	0.0002403706258253	0.0334204222505023	Exon	DLPFC
e793814	ENSG00000119703.13	ENSG00000119703	ZC2HC1C	0.182646534238606	-1.38635787150814	3.71018457997499	0.0002404516380943	0.0334204222505023	Exon	DLPFC
e227117	ENSG00000163930.9	ENSG00000163930	BAP1	0.16294577605084	0.538494219061822	3.70974494101799	0.0002408537709983	0.0334494995432017	Exon	DLPFC
e955857	ENSG00000136436.14	ENSG00000136436	CALCOCO2	-0.155405958309448	0.656504747391615	-3.70970735476137	0.0002408881801178	0.0334494995432017	Exon	DLPFC
e641065	ENSG00000182450.12	ENSG00000182450	KCNK4	0.277262970224046	-1.28490738388971	3.70963380219894	0.0002409555287392	0.0334494995432017	Exon	DLPFC
e1134845	ENSG00000100242.15	ENSG00000100242	SUN2	-0.23236865377864	0.941602159632815	-3.70924151058241	0.0002413150314517	0.0334857548492855	Exon	DLPFC
e639727	ENSG00000184999.11	ENSG00000184999	SLC22A10	0.336410103698913	-2.58971746353104	3.70871284457464	0.0002418003094164	0.0335394265435182	Exon	DLPFC
e227174	ENSG00000163930.9	ENSG00000163930	BAP1	0.162761780631518	0.530552859541591	3.70853378416059	0.0002419648825326	0.0335426802935868	Exon	DLPFC
e227139	ENSG00000163930.9	ENSG00000163930	BAP1	0.162880241958319	0.532343772570358	3.70845732233319	0.0002420351901861	0.0335426802935868	Exon	DLPFC
e236575	ENSG00000080822.16	ENSG00000080822	CLDND1	-0.317187395855962	2.71728767519417	-3.70816668579237	0.0002423026099569	0.0335426802935868	Exon	DLPFC
e270989	ENSG00000189058.8	ENSG00000189058	APOD	-0.23343548790209	2.89417271188857	-3.70802210952537	0.0002424357407649	0.0335426802935868	Exon	DLPFC
e641091	ENSG00000182450.12	ENSG00000182450	KCNK4	0.275805628176449	-1.26569341971364	3.70797995564709	0.0002424745704822	0.0335426802935868	Exon	DLPFC
e376771	ENSG00000124532.14	ENSG00000124532	MRS2	0.0990029728847275	0.200851145189547	3.70792340484818	0.0002425266710135	0.0335426802935868	Exon	DLPFC
e336434	ENSG00000113161.15	ENSG00000113161	HMGCR	0.164216829762194	1.32721417726356	3.70785116138172	0.0002425932446201	0.0335426802935868	Exon	DLPFC
e626678	ENSG00000026508.16	ENSG00000026508	CD44	-0.514105302885302	-0.280150887426143	-3.70780596111613	0.0002426349062036	0.0335426802935868	Exon	DLPFC
e238727	ENSG00000114439.18	ENSG00000114439	BBX	-0.173337137062202	1.38981592007713	-3.70769567025669	0.0002427365907967	0.0335426802935868	Exon	DLPFC
e81214	ENSG00000143164.15	ENSG00000143164	DCAF6	0.175453513590175	3.28767068865677	3.7076173838941	0.0002428087926434	0.0335426802935868	Exon	DLPFC
e164958	ENSG00000081479.12	ENSG00000081479	LRP2	-0.554105338626795	-3.20574166970804	-3.70719708121628	0.000243196774894	0.0335714238787316	Exon	DLPFC
e641058	ENSG00000182450.12	ENSG00000182450	KCNK4	0.275733276216273	-1.26771959961403	3.70717839723646	0.0002432140356649	0.0335714238787316	Exon	DLPFC
e637608	ENSG00000167996.15	ENSG00000167996	FTH1	-0.123066501047699	6.70498150284039	-3.7069384665406	0.0002434357927901	0.0335851306631931	Exon	DLPFC
e170114	ENSG00000237298.9	ENSG00000237298	TTN-AS1	0.249740893445882	-2.15868247910602	3.70685758455397	0.0002435105912835	0.0335851306631931	Exon	DLPFC
e748802	ENSG00000180776.15	ENSG00000180776	ZDHHC20	-0.197711802819927	-0.0279043637571241	-3.70649340927148	0.0002438476436195	0.0336180010895444	Exon	DLPFC
e705012	ENSG00000183283.15	ENSG00000183283	DAZAP2	-0.126378748587602	1.48749441232785	-3.70632452132094	0.0002440041023065	0.0336247106836236	Exon	DLPFC
e1113735	ENSG00000160218.12	ENSG00000160218	TRAPPC10	-0.235515772330289	-2.33063674334868	-3.70608455557406	0.0002442265704939	0.0336247106836236	Exon	DLPFC
e1113765	ENSG00000160218.12	ENSG00000160218	TRAPPC10	-0.235515772330289	-2.33063674334868	-3.70608455557406	0.0002442265704939	0.0336247106836236	Exon	DLPFC
e910511	ENSG00000141013.15	ENSG00000141013	GAS8	0.126155020065399	0.0738845393993612	3.70599059810791	0.0002443137289165	0.0336247106836236	Exon	DLPFC
e531869	ENSG00000187186.14	ENSG00000187186		0.180891748548451	0.0596178315153396	3.70589349989641	0.0002444038315981	0.0336247106836236	Exon	DLPFC
e949026	ENSG00000012048.20	ENSG00000012048	BRCA1	-0.212230945126203	-1.01779692161878	-3.70580199538743	0.0002444887722307	0.0336247106836236	Exon	DLPFC
e47735	ENSG00000171502.14	ENSG00000171502	COL24A1	0.290619211175493	-1.88311498814302	3.70546343329809	0.0002448032901677	0.0336543743188034	Exon	DLPFC
e303506	ENSG00000188517.14	ENSG00000188517	COL25A1	0.281711982619152	-2.62793461944435	3.70523228172685	0.0002450182446231	0.0336703320292709	Exon	DLPFC
e81289	ENSG00000143164.15	ENSG00000143164	DCAF6	0.175509852911635	3.28423752372742	3.7050482879339	0.0002451894727916	0.0336753723724715	Exon	DLPFC
e272809	ENSG00000180370.10	ENSG00000180370	PAK2	-0.128225828130741	1.06730576998393	-3.70488513475831	0.0002453414005689	0.0336753723724715	Exon	DLPFC
e682024	ENSG00000130035.6	ENSG00000130035	GALNT8	0.140472971888755	1.85179071656518	3.70487418540694	0.0002453515997489	0.0336753723724715	Exon	DLPFC
e585398	ENSG00000107731.12	ENSG00000107731	UNC5B	-0.243039033774987	-0.849396995892315	-3.70460231811833	0.0002456049687458	0.0336965663123091	Exon	DLPFC
e1132661	ENSG00000278195.1	ENSG00000278195	SSTR3	0.265181547229238	-0.748320714534256	3.70442732861337	0.0002457681820392	0.0337053789597656	Exon	DLPFC
e705036	ENSG00000183283.15	ENSG00000183283	DAZAP2	-0.122631769543176	1.68473136438323	-3.70370686118551	0.0002464412413174	0.0337840781565439	Exon	DLPFC
e1021250	ENSG00000267303.1	ENSG00000267303		0.176159239052184	-0.791837129552586	3.70358318339473	0.0002465569553403	0.0337863395469737	Exon	DLPFC
e487526	ENSG00000158806.13	ENSG00000158806	NPM2	0.192417243459414	1.54846277812006	3.70339072308257	0.0002467371246874	0.0337875350763464	Exon	DLPFC
e659533	ENSG00000073921.17	ENSG00000073921	PICALM	-0.142041470140489	0.284596563518845	-3.70331100014699	0.0002468117926502	0.0337875350763464	Exon	DLPFC
e1012103	ENSG00000007264.14	ENSG00000007264	MATK	0.220808287103862	-1.31688886905992	3.7032559714618	0.0002468633445609	0.0337875350763464	Exon	DLPFC
e1059912	ENSG00000105419.17	ENSG00000105419	MEIS3	0.210066379976436	0.0604852767113195	3.70300488121237	0.0002470986993998	0.0337946953087791	Exon	DLPFC
e94935	ENSG00000196352.14	ENSG00000196352	CD55	-0.233847768134672	-0.51410679891605	-3.70298841089188	0.0002471141449371	0.0337946953087791	Exon	DLPFC
e805366	ENSG00000126214.21	ENSG00000126214	KLC1	0.088429876043174	4.42714697930733	3.70193023268913	0.0002481083916747	0.033907451858158	Exon	DLPFC
e415339	ENSG00000027697.13	ENSG00000027697	IFNGR1	-0.148664401603128	3.02808304083909	-3.70184500047216	0.0002481886382139	0.033907451858158	Exon	DLPFC
e328213	ENSG00000215068.7	ENSG00000215068		-0.308806709048296	-2.29885225503633	-3.70179325733298	0.0002482373665517	0.033907451858158	Exon	DLPFC
e1163388	ENSG00000184515.10	ENSG00000184515	BEX5	0.206591757924234	2.20912893894221	3.70164189869564	0.0002483799580554	0.0339133254197289	Exon	DLPFC
e558818	ENSG00000126883.16	ENSG00000126883	NUP214	-0.160758518697517	-1.49949563349919	-3.7014687965284	0.000248543128211	0.0339220029167062	Exon	DLPFC
e165046	ENSG00000081479.12	ENSG00000081479	LRP2	-0.553706297633978	-3.22953245340155	-3.70056525063978	0.0002493964719534	0.0340248329360597	Exon	DLPFC
e572573	ENSG00000150867.13	ENSG00000150867	PIP4K2A	-0.277701947590473	2.46948651842371	-3.7002196909115	0.0002497235608825	0.0340558130929515	Exon	DLPFC
e95895	ENSG00000117594.9	ENSG00000117594	HSD11B1	-0.335853936486391	-1.13853128168497	-3.70011026116307	0.0002498272256194	0.034056311381622	Exon	DLPFC
e637595	ENSG00000167996.15	ENSG00000167996	FTH1	-0.122933592917891	6.70909852335022	-3.69987466245594	0.0002500505500308	0.0340731146857975	Exon	DLPFC
e1054192	ENSG00000079435.9	ENSG00000079435	LIPE	-0.371077921903326	-2.9301615730924	-3.69958445734227	0.0002503258944024	0.0340969902069199	Exon	DLPFC
e231237	ENSG00000136068.14	ENSG00000136068	FLNB	-0.178595878444687	-0.596377381246265	-3.69946344505268	0.0002504407942755	0.0340990011641258	Exon	DLPFC
e908526	ENSG00000256982.1	ENSG00000256982		0.256448029308973	-1.67541655331847	3.69926030934165	0.0002506337811423	0.0341031860976259	Exon	DLPFC
e986844	ENSG00000101608.12	ENSG00000101608	MYL12A	-0.175871626059124	0.211960416193852	-3.69912598822112	0.0002507614683792	0.0341031860976259	Exon	DLPFC
e412378	ENSG00000079819.17	ENSG00000079819	EPB41L2	-0.148036411228108	-0.0213218793273593	-3.69902107089365	0.0002508612466407	0.0341031860976259	Exon	DLPFC
e628189	ENSG00000085117.11	ENSG00000085117	CD82	-0.244230713338025	-0.189147327217273	-3.69900963481737	0.0002508721248144	0.0341031860976259	Exon	DLPFC
e840318	ENSG00000178761.14	ENSG00000178761	FAM219B	0.0642567764144928	4.58316789954106	3.69822532860496	0.0002516192300643	0.0341826535004323	Exon	DLPFC
e840313	ENSG00000178761.14	ENSG00000178761	FAM219B	0.0642551777570495	4.58317534003126	3.69812152288982	0.0002517182689812	0.0341826535004323	Exon	DLPFC
e57545	ENSG00000116793.15	ENSG00000116793	PHTF1	0.1278444962892	0.271490257469808	3.69808004341909	0.0002517578539644	0.0341826535004323	Exon	DLPFC
e427312	ENSG00000235944.7	ENSG00000235944	ZNF815P	0.160537936190761	-0.414138466021241	3.69784627371732	0.0002519810563809	0.0341860848261931	Exon	DLPFC
e688390	ENSG00000060140.8	ENSG00000060140	STYK1	0.306494403742344	-2.20488417543776	3.69772077420076	0.0002521009597106	0.0341860848261931	Exon	DLPFC
e427318	ENSG00000235944.7	ENSG00000235944	ZNF815P	0.161841983408645	-0.433701992066829	3.69768960071014	0.0002521307514652	0.0341860848261931	Exon	DLPFC
e60642	ENSG00000266338.6	ENSG00000266338	NBPF15	0.152554482225917	0.626456658368714	3.69749908747121	0.0002523128924465	0.0341860848261931	Exon	DLPFC
e868148	ENSG00000103381.11	ENSG00000103381	CPPED1	-0.168994704041352	-0.129899738793639	-3.69744804391217	0.0002523617139003	0.0341860848261931	Exon	DLPFC
e336454	ENSG00000271815.1	ENSG00000271815		0.247007075258902	-2.17861056346711	3.69742320164335	0.0002523854779166	0.0341860848261931	Exon	DLPFC
e352191	ENSG00000120729.9	ENSG00000120729	MYOT	-0.332587090766262	-1.84246308844545	-3.69672779923394	0.0002530515529805	0.0342530516500182	Exon	DLPFC
e200362	ENSG00000150995.18	ENSG00000150995	ITPR1	0.197489671312446	1.45702228632195	3.69669704235781	0.0002530810509372	0.0342530516500182	Exon	DLPFC
e205223	ENSG00000275340.1	ENSG00000275340	FGD5P1	0.323894745033368	-3.12015960204751	3.69607303313859	0.0002536802184391	0.0343205045944473	Exon	DLPFC
e57651	ENSG00000116793.15	ENSG00000116793	PHTF1	0.127801832900236	0.272545934452871	3.69594565391837	0.0002538026907838	0.0343221270057595	Exon	DLPFC
e675488	ENSG00000109832.13	ENSG00000109832	DDX25	0.154339210913317	0.301322343884296	3.69585093869001	0.0002538937935062	0.0343221270057595	Exon	DLPFC
e423002	ENSG00000213066.11	ENSG00000213066	FGFR1OP	0.0841712493315215	0.904718599290652	3.69568252759047	0.0002540558573551	0.0343304066991013	Exon	DLPFC
e675442	ENSG00000109832.13	ENSG00000109832	DDX25	0.152030863631043	0.432434129302378	3.69542132431506	0.0002543074088753	0.0343507674393822	Exon	DLPFC
e641100	ENSG00000182450.12	ENSG00000182450	KCNK4	0.276015926324912	-1.31177398468563	3.69520833153052	0.000254512704937	0.0343600915901321	Exon	DLPFC
e943838	ENSG00000161405.16	ENSG00000161405	IKZF3	-0.391319879917548	-3.3357294407054	-3.69511577977575	0.0002546019608709	0.0343600915901321	Exon	DLPFC
e231235	ENSG00000136068.14	ENSG00000136068	FLNB	-0.153313765653656	0.0615371522309019	-3.69503576825876	0.0002546791468889	0.0343600915901321	Exon	DLPFC
e541668	ENSG00000187764.11	ENSG00000187764	SEMA4D	-0.228304962885292	0.799618247689999	-3.69465231934993	0.000255049360781	0.0343964113383409	Exon	DLPFC
e60601	ENSG00000266338.6	ENSG00000266338	NBPF15	0.152446018469923	0.62652283736472	3.6944265276712	0.0002552675961137	0.0344122143445151	Exon	DLPFC
e840290	ENSG00000178761.14	ENSG00000178761	FAM219B	0.0641819704119395	4.58323537333447	3.694308557048	0.0002553816886614	0.034412310464016	Exon	DLPFC
e94934	ENSG00000196352.14	ENSG00000196352	CD55	-0.229103842027815	0.143302312309409	-3.69421684212404	0.0002554704217975	0.034412310464016	Exon	DLPFC
e971131	ENSG00000141540.10	ENSG00000141540	TTYH2	-0.350519917418799	0.0688210904813992	-3.69406474042207	0.0002556176424529	0.0344185264191129	Exon	DLPFC
e430781	ENSG00000229533.1	ENSG00000229533		-0.376661459481671	-2.56520952754961	-3.69391234091853	0.0002557652314801	0.0344247870415052	Exon	DLPFC
e675485	ENSG00000109832.13	ENSG00000109832	DDX25	0.152024447438512	0.432697218712547	3.69341974886969	0.0002562428239785	0.0344754420695881	Exon	DLPFC
e572578	ENSG00000150867.13	ENSG00000150867	PIP4K2A	-0.274226100943557	5.49888062933174	-3.69321753114137	0.000256439127168	0.0344803846054831	Exon	DLPFC
e766532	ENSG00000100814.17	ENSG00000100814	CCNB1IP1	0.2294862496583	-0.507053284069448	3.69317331136106	0.0002564820724575	0.0344803846054831	Exon	DLPFC
e945896	ENSG00000173801.16	ENSG00000173801	JUP	-0.301448948570597	-2.73463824586516	-3.69306199945222	0.0002565902061475	0.0344813088155527	Exon	DLPFC
e181898	ENSG00000188674.10	ENSG00000188674	C2orf80	0.200641226726508	0.763834698996955	3.69276730350722	0.0002568766951471	0.0345061907264959	Exon	DLPFC
e539479	ENSG00000106829.18	ENSG00000106829	TLE4	-0.154169120672543	0.674671134216184	-3.69260325974399	0.0002570363009568	0.0345131125338072	Exon	DLPFC
e1167737	ENSG00000005893.15	ENSG00000005893	LAMP2	-0.239648372477561	3.02793319235258	-3.6924899206891	0.0002571466283403	0.0345131125338072	Exon	DLPFC
e641786	ENSG00000068831.18	ENSG00000068831	RASGRP2	0.15352906193321	-0.490234553631368	3.69229791576245	0.0002573336330363	0.0345131125338072	Exon	DLPFC
e641809	ENSG00000068831.18	ENSG00000068831	RASGRP2	0.15352906193321	-0.490234553631368	3.69229791576245	0.0002573336330363	0.0345131125338072	Exon	DLPFC
e432973	ENSG00000005020.12	ENSG00000005020	SKAP2	0.129103072146714	3.29697635932098	3.69191452036257	0.0002577074272055	0.0345496375419612	Exon	DLPFC
e1099218	ENSG00000101160.13	ENSG00000101160	CTSZ	-0.148415675634156	0.39654416347697	-3.69177767648137	0.0002578409679243	0.0345539368136174	Exon	DLPFC
e236694	ENSG00000080822.16	ENSG00000080822	CLDND1	-0.315485881153338	2.67240448144939	-3.69081243384174	0.0002587847638184	0.0346379586469212	Exon	DLPFC
e1178160	ENSG00000178605.13_PAR_Y	ENSG00000178605	GTPBP6	0.610726446214458	-3.3719036297894	3.69073361578782	0.0002588619740998	0.0346379586469212	Exon	DLPFC
e317456	ENSG00000164303.10	ENSG00000164303	ENPP6	-0.45626963153309	-2.54960012926557	-3.69056550821352	0.0002590267250029	0.0346379586469212	Exon	DLPFC
e626803	ENSG00000026508.16	ENSG00000026508	CD44	-0.531919697933668	-2.35035781372927	-3.69046268594524	0.0002591275428359	0.0346379586469212	Exon	DLPFC
e13902	ENSG00000158747.13	ENSG00000158747	NBL1	0.136588847904933	4.67497518373239	3.69043223728043	0.0002591574050193	0.0346379586469212	Exon	DLPFC
e684186	ENSG00000250510.7	ENSG00000250510	GPR162	0.240681980432853	-1.33124679207854	3.69033159528327	0.0002592561315769	0.0346379586469212	Exon	DLPFC
e917390	ENSG00000091592.15	ENSG00000091592	NLRP1	0.140022236234926	4.19776302908083	3.69015576967472	0.0002594286958206	0.0346379586469212	Exon	DLPFC
e238635	ENSG00000114439.18	ENSG00000114439	BBX	-0.172700905941709	1.39089044821679	-3.69012726203153	0.0002594566848668	0.0346379586469212	Exon	DLPFC
e914753	ENSG00000074755.14	ENSG00000074755	ZZEF1	-0.124569376333672	0.181759719784873	-3.69010889181853	0.0002594747224044	0.0346379586469212	Exon	DLPFC
e805338	ENSG00000126214.21	ENSG00000126214	KLC1	0.0925128119396113	3.85298050350034	3.69009829541952	0.0002594851274448	0.0346379586469212	Exon	DLPFC
e638766	ENSG00000162222.13	ENSG00000162222	TTC9C	0.118263064423456	-0.279189214778049	3.68985861865332	0.0002597205808996	0.0346505414688605	Exon	DLPFC
e140088	ENSG00000230006.7	ENSG00000230006	ANKRD36BP2	0.160379666119495	-0.571512884966751	3.68979521429521	0.000259782901658	0.0346505414688605	Exon	DLPFC
e972478	ENSG00000189159.15	ENSG00000189159	HN1	0.147678378656972	2.12520664092582	3.68968596045338	0.0002598903213551	0.0346512966209083	Exon	DLPFC
e13914	ENSG00000158747.13	ENSG00000158747	NBL1	0.136561287524845	4.67493788964397	3.68952724632757	0.0002600464455137	0.0346585424285782	Exon	DLPFC
e95828	ENSG00000196878.13	ENSG00000196878	LAMB3	0.247220727425759	-1.45791727737469	3.68911616841509	0.0002604512259495	0.0346989100812591	Exon	DLPFC
e549329	ENSG00000041982.15	ENSG00000041982	TNC	-0.439917600481753	-0.893290757689616	-3.68885509341411	0.000260708609388	0.0347151515416895	Exon	DLPFC
e396313	ENSG00000096092.5	ENSG00000096092	TMEM14A	0.124923999073115	2.39233759837732	3.6887242146699	0.0002608377276299	0.0347151515416895	Exon	DLPFC
e430240	ENSG00000106546.12	ENSG00000106546	AHR	-0.170965674476367	-0.986172819608124	-3.68868242086734	0.0002608789719292	0.0347151515416895	Exon	DLPFC
e972453	ENSG00000189159.15	ENSG00000189159	HN1	0.155644080719738	3.31025664792364	3.68855991480077	0.000260999902673	0.0347176768975174	Exon	DLPFC
e1088150	ENSG00000101019.21	ENSG00000101019	UQCC1	0.102266154287318	0.686194553497338	3.68820793283895	0.0002613476522025	0.0347503594744009	Exon	DLPFC
e270990	ENSG00000189058.8	ENSG00000189058	APOD	-0.250614013108465	2.59383107395564	-3.68807298449351	0.0002614810935068	0.0347545319467201	Exon	DLPFC
e505693	ENSG00000085719.12	ENSG00000085719	CPNE3	-0.126073118192147	0.175707792386736	-3.68775678867174	0.0002617940094946	0.0347825465771304	Exon	DLPFC
e9281	ENSG00000116661.9	ENSG00000116661	FBXO2	0.119107527394767	1.94709739335832	3.68750706572507	0.0002620413912678	0.03480183572655	Exon	DLPFC
e423003	ENSG00000213066.11	ENSG00000213066	FGFR1OP	0.110806095715733	0.164356999767837	3.68729752024219	0.0002622491420555	0.0348158484786013	Exon	DLPFC
e43201	ENSG00000118473.21	ENSG00000118473	SGIP1	0.261137367112058	-2.8505671059805	3.68704860800529	0.0002624961239472	0.0348340301421808	Exon	DLPFC
e344423	ENSG00000134986.13	ENSG00000134986	NREP	0.26246695739681	-2.28423279174887	3.68695336692444	0.0002625906843382	0.0348340301421808	Exon	DLPFC
e1174308	ENSG00000130822.15	ENSG00000130822	PNCK	0.209005003235173	0.501776275468087	3.6866377635083	0.0002629042614082	0.034858436076948	Exon	DLPFC
e266722	ENSG00000163882.9	ENSG00000163882	POLR2H	0.105519842216751	0.360348310525125	3.68656219461339	0.0002629793974077	0.034858436076948	Exon	DLPFC
e234367	ENSG00000187098.14	ENSG00000187098	MITF	-0.205273812063566	-0.396275490805695	-3.68573234066502	0.0002638058286574	0.0349543749452964	Exon	DLPFC
e517157	ENSG00000104419.14	ENSG00000104419	NDRG1	-0.247042970288453	1.32401225017192	-3.68559223499017	0.0002639455975018	0.0349570713947895	Exon	DLPFC
e95901	ENSG00000117594.9	ENSG00000117594	HSD11B1	-0.333703683699624	-1.13451300753256	-3.68550616878223	0.0002640314913615	0.0349570713947895	Exon	DLPFC
e429470	ENSG00000006468.13	ENSG00000006468	ETV1	0.162262942823328	-0.025835021457195	3.68517867945522	0.0002643585655262	0.0349867722053631	Exon	DLPFC
e81193	ENSG00000143164.15	ENSG00000143164	DCAF6	0.159257654504472	2.091583678127	3.68492063247106	0.0002646165540429	0.035007310288275	Exon	DLPFC
e275502	ENSG00000090316.15	ENSG00000090316	MAEA	0.107930512086694	0.289514746654548	3.68472372567127	0.000264813575653	0.035019769966145	Exon	DLPFC
e102775	ENSG00000162931.11	ENSG00000162931	TRIM17	0.221182241432585	-0.82794933896797	3.68445255911179	0.0002650851263824	0.0350224342022239	Exon	DLPFC
e308732	ENSG00000109390.11	ENSG00000109390	NDUFC1	0.140125139238629	0.724714780020038	3.68442659797601	0.0002651111380442	0.0350224342022239	Exon	DLPFC
e972463	ENSG00000189159.15	ENSG00000189159	HN1	0.155460095768826	3.30979241480037	3.68439553333899	0.0002651422662978	0.0350224342022239	Exon	DLPFC
e20689	ENSG00000204138.12	ENSG00000204138	PHACTR4	-0.199942374465873	-1.44379043093041	-3.68410181212937	0.0002654367591375	0.035023706839361	Exon	DLPFC
e721193	ENSG00000139292.12	ENSG00000139292	LGR5	-0.372505918340386	-0.435565847153473	-3.68406015863472	0.000265478546982	0.035023706839361	Exon	DLPFC
e487457	ENSG00000158806.13	ENSG00000158806	NPM2	0.191364966006239	1.54769077551566	3.68399221212152	0.0002655467259428	0.035023706839361	Exon	DLPFC
e972469	ENSG00000189159.15	ENSG00000189159	HN1	0.155446946120719	3.30953084730708	3.68394561510041	0.0002655934919022	0.035023706839361	Exon	DLPFC
e418167	ENSG00000120278.15	ENSG00000120278	PLEKHG1	-0.213405715951301	-1.7098596295155	-3.68387322493438	0.0002656661598998	0.035023706839361	Exon	DLPFC
e517244	ENSG00000104419.14	ENSG00000104419	NDRG1	-0.2457312653721	2.75048348864937	-3.68356677189209	0.0002659739964955	0.035050720251792	Exon	DLPFC
e868158	ENSG00000103381.11	ENSG00000103381	CPPED1	-0.168560298904931	-0.0490413299656558	-3.68337990744087	0.000266161869367	0.0350618213195447	Exon	DLPFC
e464566	ENSG00000128512.19	ENSG00000128512	DOCK4	-0.0969416319935216	1.51143709410481	-3.6829837383363	0.0002665605896913	0.0350618213195447	Exon	DLPFC
e477318	ENSG00000106526.10	ENSG00000106526	ACTR3C	0.29400455021976	-2.25767208654559	3.68296763077174	0.0002665768128739	0.0350618213195447	Exon	DLPFC
e365940	ENSG00000072786.12	ENSG00000072786	STK10	-0.234987020458243	-2.54030728206375	-3.68283543307374	0.000266709994594	0.0350618213195447	Exon	DLPFC
e517281	ENSG00000104419.14	ENSG00000104419	NDRG1	-0.246825491300701	1.32415735594101	-3.68278448838166	0.0002667613352149	0.0350618213195447	Exon	DLPFC
e3809	ENSG00000067606.16	ENSG00000067606	PRKCZ	0.107347563832113	1.84391886988805	3.68277273174077	0.0002667731845465	0.0350618213195447	Exon	DLPFC
e424184	ENSG00000198719.8	ENSG00000198719	DLL1	-0.321438951123363	-2.38186597653061	-3.68276698152277	0.0002667789802803	0.0350618213195447	Exon	DLPFC
e517240	ENSG00000104419.14	ENSG00000104419	NDRG1	-0.237221240974726	1.24952826079103	-3.68218354733835	0.0002673676491864	0.0351256312140704	Exon	DLPFC
e684473	ENSG00000111669.14	ENSG00000111669	TPI1	0.139934112440557	3.93606324307244	3.68191120818571	0.0002676428502511	0.0351450260134095	Exon	DLPFC
e998704	ENSG00000167306.19	ENSG00000167306	MYO5B	0.280915448210752	-2.93819617177766	3.68166727542976	0.0002678895727737	0.0351450260134095	Exon	DLPFC
e94998	ENSG00000196352.14	ENSG00000196352	CD55	-0.216917488127645	0.699598678522883	-3.68163631939168	0.0002679208981491	0.0351450260134095	Exon	DLPFC
e718771	ENSG00000155974.11	ENSG00000155974	GRIP1	0.197632280309699	-1.51819779461499	3.68162919321337	0.0002679281098383	0.0351450260134095	Exon	DLPFC
e202297	ENSG00000134072.10	ENSG00000134072	CAMK1	0.142288288370998	1.34395306978148	3.6813698727939	0.0002681906663353	0.0351598543483193	Exon	DLPFC
e905672	ENSG00000154099.17	ENSG00000154099	DNAAF1	0.276552230845932	-2.28441390340896	3.6813032911365	0.0002682581179363	0.0351598543483193	Exon	DLPFC
e164994	ENSG00000081479.12	ENSG00000081479	LRP2	-0.538802793509403	-1.65760161995878	-3.68121172311639	0.0002683509084512	0.0351598543483193	Exon	DLPFC
e675425	ENSG00000109832.13	ENSG00000109832	DDX25	0.155944908139758	0.678620089006858	3.68103687352761	0.0002685281763361	0.0351695483750203	Exon	DLPFC
e1163732	ENSG00000198932.12	ENSG00000198932	GPRASP1	0.21000854083141	0.326907702136463	3.68090016013276	0.0002686668573601	0.0351741831101184	Exon	DLPFC
e369418	ENSG00000204677.10	ENSG00000204677	FAM153C	0.341852377018635	-2.54735876408625	3.68045812387782	0.0002691157171173	0.0352012301361633	Exon	DLPFC
e684487	ENSG00000111669.14	ENSG00000111669	TPI1	0.139921286950326	3.93468737152054	3.68039227589852	0.0002691826419399	0.0352012301361633	Exon	DLPFC
e285708	ENSG00000163697.16	ENSG00000163697	APBB2	-0.138888759954467	0.671565898924639	-3.6803913660092	0.0002691835668188	0.0352012301361633	Exon	DLPFC
e484710	ENSG00000164741.14	ENSG00000164741	DLC1	-0.124499932515382	0.0748254768213931	-3.68025559572694	0.0002693216073204	0.0352038016520566	Exon	DLPFC
e684480	ENSG00000111669.14	ENSG00000111669	TPI1	0.139913985173386	3.93469267554341	3.68016869853029	0.0002694099924976	0.0352038016520566	Exon	DLPFC
e404982	ENSG00000146263.11	ENSG00000146263	MMS22L	-0.278597121381964	-2.77531264209358	-3.6800587838861	0.0002695218283714	0.0352049060713582	Exon	DLPFC
e829034	ENSG00000137845.14	ENSG00000137845	ADAM10	-0.0963542187362855	1.57861502169573	-3.6796545104424	0.0002699335443012	0.0352451649182175	Exon	DLPFC
e750699	ENSG00000139514.12	ENSG00000139514	SLC7A1	-0.13338170166754	-0.505342309507157	-3.67935156433383	0.0002702424554665	0.0352684991138809	Exon	DLPFC
e154242	ENSG00000227745.1	ENSG00000227745		0.555140690009529	-2.35176326201239	3.67927616009467	0.0002703193961319	0.0352684991138809	Exon	DLPFC
e955858	ENSG00000136436.14	ENSG00000136436	CALCOCO2	-0.176512448543692	-0.608594133166398	-3.67887277417931	0.0002707313517151	0.0353087186036582	Exon	DLPFC
e448205	ENSG00000091073.19	ENSG00000091073	DTX2	-0.260427032502628	-3.01169390617585	-3.67868525702187	0.0002709230536873	0.0353106364849572	Exon	DLPFC
e517208	ENSG00000104419.14	ENSG00000104419	NDRG1	-0.246484416349943	1.32455296551049	-3.67855417166845	0.0002710571403407	0.0353106364849572	Exon	DLPFC
e517315	ENSG00000104419.14	ENSG00000104419	NDRG1	-0.246484416349943	1.32455296551049	-3.67855417166845	0.0002710571403407	0.0353106364849572	Exon	DLPFC
e517192	ENSG00000104419.14	ENSG00000104419	NDRG1	-0.23737721933473	5.06183541400867	-3.67842861855288	0.0002711856266566	0.0353111282417865	Exon	DLPFC
e840096	ENSG00000140497.16	ENSG00000140497	SCAMP2	-0.163169066242052	-0.363695116638049	-3.67833326001337	0.0002712832512874	0.0353111282417865	Exon	DLPFC
e1012698	ENSG00000089847.12	ENSG00000089847	ANKRD24	0.218751753361182	-1.54773357375231	3.67824659670081	0.0002713720027509	0.0353111282417865	Exon	DLPFC
e432994	ENSG00000005020.12	ENSG00000005020	SKAP2	0.12722898185992	0.220483140698962	3.67810646145689	0.0002715155723802	0.0353163146678161	Exon	DLPFC
e517172	ENSG00000104419.14	ENSG00000104419	NDRG1	-0.237345582034864	5.06186503168313	-3.67798992549044	0.0002716350188146	0.0353183606020858	Exon	DLPFC
e352057	ENSG00000152377.13	ENSG00000152377	SPOCK1	-0.133351204837981	1.44262270575481	-3.67743089938145	0.000272208694551	0.0353716073877289	Exon	DLPFC
e840157	ENSG00000140497.16	ENSG00000140497	SCAMP2	-0.162924562874891	-0.361840317303241	-3.6772677669935	0.0002723763167509	0.0353716073877289	Exon	DLPFC
e517173	ENSG00000104419.14	ENSG00000104419	NDRG1	-0.246399048119917	1.32475942346864	-3.67723081499497	0.0002724142992547	0.0353716073877289	Exon	DLPFC
e549380	ENSG00000041982.15	ENSG00000041982	TNC	-0.438500611066104	-0.897544938794372	-3.67716610400726	0.0002724808268911	0.0353716073877289	Exon	DLPFC
e507709	ENSG00000164944.11	ENSG00000164944	KIAA1429	-0.101184402266477	0.349101100136109	-3.67708531116198	0.0002725639093208	0.0353716073877289	Exon	DLPFC
e564153	ENSG00000107331.16	ENSG00000107331	ABCA2	-0.243535693563598	0.873435497838529	-3.6767269851547	0.0002729326773804	0.0354059706276769	Exon	DLPFC
e549430	ENSG00000041982.15	ENSG00000041982	TNC	-0.438202748771067	-0.903063782819384	-3.67603649139102	0.0002736446177086	0.0354848084881383	Exon	DLPFC
e164989	ENSG00000081479.12	ENSG00000081479	LRP2	-0.52112983020544	-1.65761821799142	-3.67591172905333	0.0002737734414318	0.0354879995877509	Exon	DLPFC
e647412	ENSG00000173715.15	ENSG00000173715	C11orf80	0.185691298228699	-1.01641695574269	3.6756498355842	0.0002740440460058	0.0355095596690216	Exon	DLPFC
e501459	ENSG00000185697.16	ENSG00000185697	MYBL1	-0.213416760559453	-2.44713991597847	-3.67546758650327	0.0002742325055856	0.0355204633689805	Exon	DLPFC
e1107529	ENSG00000159140.18	ENSG00000159140	SON	-0.0670505330545523	6.4633105743459	-3.67502164751962	0.0002746941553507	0.0355667307775509	Exon	DLPFC
e517188	ENSG00000104419.14	ENSG00000104419	NDRG1	-0.228530330440534	1.34556447624083	-3.6743324227201	0.0002754091011822	0.035638319871162	Exon	DLPFC
e637591	ENSG00000167996.15	ENSG00000167996	FTH1	-0.122307989252291	6.74039039881677	-3.67420674383373	0.0002755396588954	0.035638319871162	Exon	DLPFC
e641082	ENSG00000182450.12	ENSG00000182450	KCNK4	0.275139672094846	-1.28172207603233	3.67418617408955	0.0002755610326987	0.035638319871162	Exon	DLPFC
e865470	ENSG00000103174.11	ENSG00000103174	NAGPA	0.147765514593048	1.82686173260271	3.67397652528174	0.0002757789655716	0.0356529643243236	Exon	DLPFC
e430139	ENSG00000106537.7	ENSG00000106537	TSPAN13	0.193661709785896	2.1874608901035	3.67382649187214	0.0002759350269734	0.0356596018956907	Exon	DLPFC
e141430	ENSG00000144028.14	ENSG00000144028	SNRNP200	-0.108349981789864	-0.269109511665887	-3.67359549503217	0.0002761754672335	0.0356652806073939	Exon	DLPFC
e20017	ENSG00000158195.10	ENSG00000158195	WASF2	-0.21176201007821	-0.576336460805236	-3.67358303647706	0.0002761884407114	0.0356652806073939	Exon	DLPFC
e1032820	ENSG00000105393.15	ENSG00000105393	BABAM1	0.0906161292643152	2.69615599319333	3.6733979016114	0.0002763812949612	0.0356766553631411	Exon	DLPFC
e991053	ENSG00000180777.13	ENSG00000180777	ANKRD30B	0.326871166163123	-2.53846505415535	3.67319459718123	0.0002765932223757	0.0356904826232431	Exon	DLPFC
e236699	ENSG00000080822.16	ENSG00000080822	CLDND1	-0.316018122792692	2.53998783778057	-3.6730367402159	0.0002767578801764	0.0356982022367334	Exon	DLPFC
e137782	ENSG00000152291.13	ENSG00000152291	TGOLN2	-0.0690992232187877	4.24882213466586	-3.67201214236661	0.0002778288646709	0.0358178662474803	Exon	DLPFC
e512601	ENSG00000164796.17	ENSG00000164796	CSMD3	0.128368254040767	1.01570945702622	3.67191120414961	0.0002779345834506	0.0358178662474803	Exon	DLPFC
e71961	ENSG00000143630.9	ENSG00000143630	HCN3	0.160660240424462	0.680812402079033	3.67180654723254	0.000278044237028	0.0358178662474803	Exon	DLPFC
e991018	ENSG00000180777.13	ENSG00000180777	ANKRD30B	0.266705765728217	-2.32491376533696	3.67174729467342	0.000278106336545	0.0358178662474803	Exon	DLPFC
e565531	ENSG00000181090.18	ENSG00000181090	EHMT1	-0.154556378005056	-1.00190400329163	-3.67092774060213	0.0002789666083361	0.0359150787411278	Exon	DLPFC
e450461	ENSG00000164659.14	ENSG00000164659	KIAA1324L	-0.356723675823079	-2.98360712990358	-3.67075927246929	0.0002791437564526	0.0359243034050683	Exon	DLPFC
e175874	ENSG00000118997.13	ENSG00000118997	DNAH7	0.191658083832598	-0.0817734359521969	3.67056024250458	0.0002793531774476	0.0359376728762931	Exon	DLPFC
e675374	ENSG00000196844.8	ENSG00000196844	PATE2	0.201678690116112	-1.30468702377359	3.67024820395534	0.0002796818046548	0.0359504322402324	Exon	DLPFC
e572575	ENSG00000150867.13	ENSG00000150867	PIP4K2A	-0.275221837192619	2.67733500289421	-3.67016938766109	0.0002797648685289	0.0359504322402324	Exon	DLPFC
e417988	ENSG00000120256.9	ENSG00000120256	LRP11	0.108619778705723	0.696703404132438	3.67012236493169	0.0002798144364706	0.0359504322402324	Exon	DLPFC
e976766	ENSG00000182534.13	ENSG00000182534	MXRA7	0.148057182919203	1.03778934370759	3.67006525155131	0.0002798746523579	0.0359504322402324	Exon	DLPFC
e725890	ENSG00000136040.8	ENSG00000136040	PLXNC1	0.128515788760094	0.205561909465867	3.66879696292099	0.0002812149830661	0.0361089793829497	Exon	DLPFC
e1020280	ENSG00000127445.13	ENSG00000127445	PIN1	0.124622451476772	3.9336326484329	3.66854993342528	0.0002814767463005	0.0361222853505126	Exon	DLPFC
e8173	ENSG00000130939.18	ENSG00000130939	UBE4B	-0.100367578107089	0.473778030372794	-3.66836764403909	0.0002816700550923	0.0361222853505126	Exon	DLPFC
e174107	ENSG00000204262.11	ENSG00000204262	COL5A2	0.239143649678572	-0.351518984097874	3.66818230358445	0.000281866727463	0.0361222853505126	Exon	DLPFC
e92918	ENSG00000163531.15	ENSG00000163531	NFASC	-0.146207466078221	1.48433369560837	-3.66817027371104	0.0002818794973207	0.0361222853505126	Exon	DLPFC
e945900	ENSG00000173801.16	ENSG00000173801	JUP	-0.300388766473765	-2.25529047464381	-3.6681108451336	0.0002819425894699	0.0361222853505126	Exon	DLPFC
e626839	ENSG00000026508.16	ENSG00000026508	CD44	-0.509761489717674	-2.14182753903452	-3.66809908444623	0.0002819550767391	0.0361222853505126	Exon	DLPFC
e271013	ENSG00000189058.8	ENSG00000189058	APOD	-0.246579738986737	2.64388137721874	-3.6678970568963	0.0002821696669351	0.036133206617914	Exon	DLPFC
e920328	ENSG00000181222.15	ENSG00000181222	POLR2A	-0.12268760305928	1.4190917023624	-3.66781907089734	0.0002822525434288	0.036133206617914	Exon	DLPFC
e344344	ENSG00000164211.12	ENSG00000164211	STARD4	0.160429498255944	1.57272267017826	3.66764230374979	0.0002824404804339	0.036143677955747	Exon	DLPFC
e409837	ENSG00000111877.17	ENSG00000111877	MCM9	-0.275280159557026	-2.44972022085878	-3.66701639297069	0.0002831068893734	0.0362021415718138	Exon	DLPFC
e704314	ENSG00000066084.12	ENSG00000066084	DIP2B	-0.174939785641766	0.0894837337719359	-3.66697985800429	0.0002831458339184	0.0362021415718138	Exon	DLPFC
e920299	ENSG00000181222.15	ENSG00000181222	POLR2A	-0.123776457965497	1.40199704643713	-3.66685768758565	0.0002832760984174	0.0362021415718138	Exon	DLPFC
e805119	ENSG00000126214.21	ENSG00000126214	KLC1	0.0915545883089222	3.87757393046028	3.66681410032671	0.0002833225870825	0.0362021415718138	Exon	DLPFC
e969851	ENSG00000154262.12	ENSG00000154262	ABCA6	-0.228888403121105	-1.98411611004725	-3.66643282233276	0.0002837295511842	0.0362405435658564	Exon	DLPFC
e1149290	ENSG00000165169.10	ENSG00000165169	DYNLT3	0.185214228960445	0.0797166174656347	3.66626025299987	0.0002839139270025	0.0362504964028781	Exon	DLPFC
e512640	ENSG00000164796.17	ENSG00000164796	CSMD3	0.190567784100104	-0.826494499023676	3.66593430029194	0.0002842624876657	0.0362638171898321	Exon	DLPFC
e1032718	ENSG00000105393.15	ENSG00000105393	BABAM1	0.0905021340188687	2.69581183890675	3.665885007921	0.0002843152339727	0.0362638171898321	Exon	DLPFC
e481378	ENSG00000147364.16	ENSG00000147364	FBXO25	-0.0962293248308866	0.139381295875368	-3.66586398196967	0.0002843377360226	0.0362638171898321	Exon	DLPFC
e1106186	ENSG00000171189.17	ENSG00000171189	GRIK1	0.350549662932729	-2.08910215416252	3.66556277361064	0.0002846602743115	0.0362913607526128	Exon	DLPFC
e211212	ENSG00000172995.16	ENSG00000172995	ARPP21	0.169629799851887	1.54042951926264	3.66537786099586	0.0002848584519328	0.0363030348813175	Exon	DLPFC
e1060005	ENSG00000105419.17	ENSG00000105419	MEIS3	0.208922089581409	0.35127886352898	3.66521565713856	0.0002850323986212	0.0363116133830473	Exon	DLPFC
e294349	ENSG00000163749.17	ENSG00000163749	CCDC158	0.25725208584441	-2.22737292478844	3.66489137625944	0.0002853804556524	0.0363423579063193	Exon	DLPFC
e723290	ENSG00000165899.10	ENSG00000165899	OTOGL	0.248993555481102	-0.938388976925763	3.66449732253696	0.0002858039394625	0.0363826812296958	Exon	DLPFC
e1158019	ENSG00000169083.15	ENSG00000169083	AR	-0.251987260709025	-1.86446681569996	-3.66414070729476	0.0002861876982886	0.0363970195065146	Exon	DLPFC
e744982	ENSG00000081760.16	ENSG00000081760	AACS	0.16413620228189	-0.855153305444357	3.66406310740575	0.0002862712688546	0.0363970195065146	Exon	DLPFC
e745000	ENSG00000081760.16	ENSG00000081760	AACS	0.16413620228189	-0.855153305444357	3.66406310740575	0.0002862712688546	0.0363970195065146	Exon	DLPFC
e582945	ENSG00000165476.13	ENSG00000165476	REEP3	-0.236595540230422	-0.024284388768584	-3.66399548542625	0.000286344112514	0.0363970195065146	Exon	DLPFC
e344352	ENSG00000164211.12	ENSG00000164211	STARD4	0.165758681118995	1.31282552896763	3.66369351056199	0.0002866696183566	0.0364247979330224	Exon	DLPFC
e412105	ENSG00000079819.17	ENSG00000079819	EPB41L2	-0.118418054727509	1.19953007002154	-3.6634449507445	0.0002869378080393	0.0364452756510251	Exon	DLPFC
e1163727	ENSG00000198932.12	ENSG00000198932	GPRASP1	0.148061952220052	1.96117708997237	3.66308061276979	0.000287331346024	0.036460373867778	Exon	DLPFC
e945930	ENSG00000173801.16	ENSG00000173801	JUP	-0.230312433758995	-0.13400490525016	-3.66298844478845	0.000287430981294	0.036460373867778	Exon	DLPFC
e721176	ENSG00000139292.12	ENSG00000139292	LGR5	-0.370800540746601	-0.431215600342556	-3.66298161161121	0.0002874383693774	0.036460373867778	Exon	DLPFC
e398204	ENSG00000112210.11	ENSG00000112210	RAB23	0.103830379396853	0.826475760922974	3.66293852319664	0.0002874849610161	0.036460373867778	Exon	DLPFC
e311661	ENSG00000059691.11	ENSG00000059691	GATB	0.119067812658746	0.509965838737886	3.66238994398973	0.0002880787628671	0.0365220807163414	Exon	DLPFC
e1117854	ENSG00000183785.14	ENSG00000183785	TUBA8	0.217608294407633	0.834461756360393	3.66212748030004	0.000288363270932	0.0365317016736309	Exon	DLPFC
e234327	ENSG00000187098.14	ENSG00000187098	MITF	-0.204358383435284	-0.404871200952311	-3.66208597378941	0.0002884082877831	0.0365317016736309	Exon	DLPFC
e914972	ENSG00000185722.16	ENSG00000185722	ANKFY1	-0.128289030269589	0.230821779727785	-3.66202309994709	0.000288476491664	0.0365317016736309	Exon	DLPFC
e675474	ENSG00000109832.13	ENSG00000109832	DDX25	0.155101018168995	0.679551527597198	3.66178979894183	0.0002887297030651	0.0365501750431088	Exon	DLPFC
e927985	ENSG00000072310.16	ENSG00000072310	SREBF1	-0.23331909383628	0.0408893782888523	-3.66125349176436	0.0002893125728607	0.0365977049112822	Exon	DLPFC
e696332	ENSG00000110975.8	ENSG00000110975	SYT10	0.289595901360456	0.863514409547492	3.66124655841395	0.0002893201154131	0.0365977049112822	Exon	DLPFC
e1149296	ENSG00000165169.10	ENSG00000165169	DYNLT3	0.184779165603568	0.120766264382669	3.66084034171391	0.0002897623476011	0.0366400346005365	Exon	DLPFC
e637073	ENSG00000124920.13	ENSG00000124920	MYRF	-0.410016994713322	-0.827237683348342	-3.66060863287044	0.0002900148846732	0.0366480234220139	Exon	DLPFC
e757793	ENSG00000243406.6	ENSG00000243406	MRPS31P5	-0.214008206913053	-1.65361835579608	-3.66058489351673	0.0002900407696396	0.0366480234220139	Exon	DLPFC
e454211	ENSG00000004799.7	ENSG00000004799	PDK4	-0.375926119876753	-0.392658849794242	-3.66040700470111	0.0002902348055972	0.0366589382087528	Exon	DLPFC
e378374	ENSG00000124613.8	ENSG00000124613	ZNF391	0.208985553768804	-1.94808789531857	3.65989379358591	0.000290795285988	0.0367027412504599	Exon	DLPFC
e174113	ENSG00000204262.11	ENSG00000204262	COL5A2	0.255009063442179	-0.739104186911737	3.65986084203685	0.0002908313073023	0.0367027412504599	Exon	DLPFC
e57429	ENSG00000198799.11	ENSG00000198799	LRIG2	-0.201880568688137	-1.53029691584508	-3.65979348816582	0.0002909049489172	0.0367027412504599	Exon	DLPFC
e563774	ENSG00000107331.16	ENSG00000107331	ABCA2	-0.24093845863292	2.01122432193522	-3.65930946070932	0.000291434678426	0.0367559575206371	Exon	DLPFC
e465756	ENSG00000105971.14	ENSG00000105971	CAV2	-0.151435961981494	1.53932377850713	-3.65919536992658	0.0002915596737922	0.0367581079147586	Exon	DLPFC
e86405	ENSG00000135824.12	ENSG00000135824	RGS8	0.27692615494997	-1.81828453635996	3.65895131478684	0.0002918272246124	0.0367782226085755	Exon	DLPFC
e721124	ENSG00000139292.12	ENSG00000139292	LGR5	-0.455759739299329	-3.33919979025455	-3.65872425179447	0.0002920763548053	0.0367939639666527	Exon	DLPFC
e484773	ENSG00000164741.14	ENSG00000164741	DLC1	-0.119538782629742	-0.0293225622637094	-3.65864056093867	0.0002921682296383	0.0367939639666527	Exon	DLPFC
e545985	ENSG00000188386.6	ENSG00000188386	PPP3R2	0.324085243410305	-2.85146578678097	3.65818124903917	0.0002926729410418	0.0368438986769778	Exon	DLPFC
e929528	ENSG00000186831.11	ENSG00000186831	KRT17P2	0.445928152308476	-2.56475517486646	3.65788103119661	0.0002930032762634	0.0368718527911626	Exon	DLPFC
e723298	ENSG00000165899.10	ENSG00000165899	OTOGL	0.256908677004603	-1.34598573746607	3.65769712672092	0.0002932058029395	0.0368837086264473	Exon	DLPFC
e239266	ENSG00000198919.12	ENSG00000198919	DZIP3	0.100634790019948	1.20526946686929	3.65738443456639	0.000293550460691	0.0369134284258794	Exon	DLPFC
e627270	ENSG00000166352.15	ENSG00000166352	C11orf74	0.177406860294393	-0.742913116020515	3.65702471752589	0.0002939474219185	0.0369360663454693	Exon	DLPFC
e627282	ENSG00000166352.15	ENSG00000166352	C11orf74	0.177406860294393	-0.742913116020515	3.65702471752589	0.0002939474219185	0.0369360663454693	Exon	DLPFC
e275406	ENSG00000159692.15	ENSG00000159692	CTBP1	0.0828298478147242	1.5922103947015	3.65684658257503	0.0002941441873993	0.036938475457458	Exon	DLPFC
e72082	ENSG00000160752.14	ENSG00000160752	FDPS	0.116669795705016	0.717919215732822	3.65681096603377	0.0002941835438134	0.036938475457458	Exon	DLPFC
e411555	ENSG00000196569.11	ENSG00000196569	LAMA2	-0.197166143411689	-1.34722995586568	-3.65602793784837	0.0002950500454948	0.0370336202698789	Exon	DLPFC
e20293	ENSG00000130775.15	ENSG00000130775	THEMIS2	-0.325290414132345	-2.21765189435203	-3.65574249690023	0.0002953665120844	0.0370596819801262	Exon	DLPFC
e345659	ENSG00000092421.16	ENSG00000092421	SEMA6A	-0.228758456750117	0.0254083135780818	-3.65553485796731	0.0002955969206426	0.0370749307546023	Exon	DLPFC
e3794	ENSG00000067606.16	ENSG00000067606	PRKCZ	0.106425408567779	1.85359688539163	3.65510953561166	0.0002960694116617	0.0371205200572635	Exon	DLPFC
e887588	ENSG00000103494.12	ENSG00000103494	RPGRIP1L	0.161387232292695	0.100373804862466	3.65471244806185	0.0002965111777438	0.0371447306675156	Exon	DLPFC
e1167860	ENSG00000232119.7	ENSG00000232119	MCTS1	0.140669087541369	-0.324880200310715	3.65470903681188	0.0002965149754971	0.0371447306675156	Exon	DLPFC
e317458	ENSG00000164303.10	ENSG00000164303	ENPP6	-0.488207419476863	-2.95466242999895	-3.65463633925025	0.0002965959207565	0.0371447306675156	Exon	DLPFC
e194541	ENSG00000130147.15	ENSG00000130147	SH3BP4	-0.278272718038971	-1.14782681312046	-3.65454393830482	0.0002966988347898	0.0371447306675156	Exon	DLPFC
e1117845	ENSG00000183785.14	ENSG00000183785	TUBA8	0.217637732283523	0.846334849195184	3.6543557249769	0.0002969085663322	0.0371505281961549	Exon	DLPFC
e592149	ENSG00000165338.16	ENSG00000165338	HECTD2	0.155350611612171	1.00733171896319	3.65430659311161	0.0002969633383352	0.0371505281961549	Exon	DLPFC
e517260	ENSG00000104419.14	ENSG00000104419	NDRG1	-0.235192297327183	1.12856492056824	-3.65407314300807	0.0002972237174429	0.0371606367509492	Exon	DLPFC
e548709	ENSG00000138835.22	ENSG00000138835	RGS3	-0.290190459924299	-1.26101663003169	-3.65403848148334	0.0002972623955574	0.0371606367509492	Exon	DLPFC
e1096823	ENSG00000124243.17	ENSG00000124243	BCAS4	0.172227084111797	-0.373630373459866	3.65382910469924	0.0002974961356865	0.0371762088443346	Exon	DLPFC
e92912	ENSG00000163531.15	ENSG00000163531	NFASC	-0.143776240384069	1.65777596656695	-3.65306942045409	0.0002983456700455	0.0372686931907269	Exon	DLPFC
e972480	ENSG00000189159.15	ENSG00000189159	HN1	0.139621184357871	1.72449304710369	3.65286313138476	0.0002985767511513	0.0372838822011643	Exon	DLPFC
e682019	ENSG00000130035.6	ENSG00000130035	GALNT8	0.138384391790303	1.6471578543806	3.65276210887175	0.0002986899760509	0.0372843485281244	Exon	DLPFC
e352201	ENSG00000120729.9	ENSG00000120729	MYOT	-0.349336140730229	-2.61261683336528	-3.65188128891535	0.0002996789016726	0.0373940848922664	Exon	DLPFC
e626728	ENSG00000026508.16	ENSG00000026508	CD44	-0.534762624973869	-2.77599174735289	-3.65162858113312	0.0002999631930202	0.0374158484492399	Exon	DLPFC
e81181	ENSG00000143164.15	ENSG00000143164	DCAF6	0.139155359604447	2.20637717014141	3.65100971756406	0.0003006604740714	0.0374890913927756	Exon	DLPFC
e175837	ENSG00000196950.13	ENSG00000196950	SLC39A10	0.240778869926422	0.957194287037274	3.65040041029112	0.0003013484769926	0.0375611242592934	Exon	DLPFC
e616431	ENSG00000170743.16	ENSG00000170743	SYT9	-0.155006588502315	-0.60714156973926	-3.65024134791167	0.0003015283267859	0.0375636799109641	Exon	DLPFC
e437986	ENSG00000136279.19	ENSG00000136279	DBNL	0.104910818692168	0.406673228822332	3.65016627222313	0.0003016132489673	0.0375636799109641	Exon	DLPFC
e1020276	ENSG00000127445.13	ENSG00000127445	PIN1	0.118406255418298	2.39171813372258	3.65001033973637	0.0003017897045393	0.0375636799109641	Exon	DLPFC
e1117829	ENSG00000215193.12	ENSG00000215193	PEX26	0.217047440553586	0.843286387334163	3.64999221266916	0.0003018102237021	0.0375636799109641	Exon	DLPFC
e920340	ENSG00000181222.15	ENSG00000181222	POLR2A	-0.130725291186376	1.25676238146953	-3.64967890501626	0.0003021650836442	0.0375941056898192	Exon	DLPFC
e1163394	ENSG00000184515.10	ENSG00000184515	BEX5	0.205735381218994	2.23466442892756	3.64956768383341	0.0003022911498312	0.0375960540859849	Exon	DLPFC
e1113794	ENSG00000160218.12	ENSG00000160218	TRAPPC10	-0.118821348832128	0.371983317362849	-3.64935638466572	0.0003025307879553	0.0376121208832722	Exon	DLPFC
e459911	ENSG00000128581.15	ENSG00000128581	IFT22	0.14412945235991	-0.473845031582258	3.64879185369402	0.0003031719091041	0.037642774268793	Exon	DLPFC
e102753	ENSG00000162931.11	ENSG00000162931	TRIM17	0.226888338880719	0.429783905334473	3.64878208821082	0.0003031830107091	0.037642774268793	Exon	DLPFC
e468944	ENSG00000128596.16	ENSG00000128596	CCDC136	0.170051967737882	1.28840916502039	3.64870607047572	0.0003032694423281	0.037642774268793	Exon	DLPFC
e455017	ENSG00000196367.12	ENSG00000196367	TRRAP	-0.14893066039318	-0.445605106826731	-3.64869450147355	0.0003032825982319	0.037642774268793	Exon	DLPFC
e1012824	ENSG00000105255.10	ENSG00000105255	FSD1	0.148387833290878	0.0942882102081398	3.648608778026	0.000303380096952	0.037642774268793	Exon	DLPFC
e910153	ENSG00000258947.6	ENSG00000258947	TUBB3	0.188081254306659	2.48261093856006	3.6485555910145	0.0003034406047345	0.037642774268793	Exon	DLPFC
e405528	ENSG00000152034.10	ENSG00000152034	MCHR2	0.288893742537957	0.829607362796061	3.64778791383482	0.0003043152116254	0.0377253248847554	Exon	DLPFC
e668260	ENSG00000160584.15	ENSG00000160584	SIK3	-0.126044355344184	1.3621204526873	-3.64777703659601	0.0003043276209699	0.0377253248847554	Exon	DLPFC
e583063	ENSG00000183230.16	ENSG00000183230	CTNNA3	-0.389971094748717	-1.49410664657967	-3.64741284471339	0.0003047433856472	0.037763117227404	Exon	DLPFC
e626655	ENSG00000026508.16	ENSG00000026508	CD44	-0.509633485951875	-0.812050316828536	-3.64727369245317	0.0003049023840877	0.0377690757525906	Exon	DLPFC
e472827	ENSG00000105939.12	ENSG00000105939	ZC3HAV1	-0.218284820437938	-0.974641037730818	-3.64685252866539	0.0003053840906169	0.0378149901241493	Exon	DLPFC
e517158	ENSG00000104419.14	ENSG00000104419	NDRG1	-0.234237959153439	1.40518244892694	-3.6465909042618	0.0003056836840688	0.0378325567295685	Exon	DLPFC
e1163383	ENSG00000204071.10	ENSG00000204071	TCEAL6	0.16261032640343	3.7674798450846	3.64653463587905	0.0003057481546776	0.0378325567295685	Exon	DLPFC
e1117856	ENSG00000183785.14	ENSG00000183785	TUBA8	0.217336491880385	0.488562609062523	3.6457428805132	0.0003066566808395	0.0379311924807715	Exon	DLPFC
e116922	ENSG00000163793.12	ENSG00000163793	DNAJC5G	0.318774598794375	-1.65811532890786	3.64511467176207	0.0003073793455248	0.0380067752411759	Exon	DLPFC
e49390	ENSG00000189195.10	ENSG00000189195	BTBD8	0.188947593474285	2.52009032524933	3.64489335794303	0.0003076343167812	0.0380136686739306	Exon	DLPFC
e764496	ENSG00000068650.18	ENSG00000068650	ATP11A	-0.216376993503666	-1.0569732157459	-3.64487249701719	0.0003076583604933	0.0380136686739306	Exon	DLPFC
e184813	ENSG00000079308.16	ENSG00000079308	TNS1	-0.183544857893041	2.36770985512224	-3.64461864593524	0.0003079510836733	0.0380360358066613	Exon	DLPFC
e99443	ENSG00000162909.17	ENSG00000162909	CAPN2	-0.134786418304103	0.519308269581481	-3.64352217890443	0.0003092184633424	0.0381787260508146	Exon	DLPFC
e380686	ENSG00000204580.12	ENSG00000204580	DDR1	-0.211313411065819	1.08554522602185	-3.64329924790545	0.0003094767431087	0.0381967660108167	Exon	DLPFC
e753823	ENSG00000120690.14	ENSG00000120690	ELF1	-0.23545633249191	-1.60714176109867	-3.64311418221392	0.0003096913075812	0.038209399349784	Exon	DLPFC
e780188	ENSG00000165516.10	ENSG00000165516	KLHDC2	0.100963838787223	1.54618710329319	3.64255278536745	0.0003103430450289	0.0382759419599914	Exon	DLPFC
e689404	ENSG00000171681.12	ENSG00000171681	ATF7IP	-0.107591571051787	0.876588551108509	-3.64234935541435	0.0003105795293125	0.038288310613269	Exon	DLPFC
e626660	ENSG00000026508.16	ENSG00000026508	CD44	-0.524241126544415	-2.56513591024059	-3.64226765772857	0.0003106745493301	0.038288310613269	Exon	DLPFC
e331298	ENSG00000113448.17	ENSG00000113448	PDE4D	0.144647114509098	-0.350177320151318	3.64207619528435	0.000310897340398	0.038288310613269	Exon	DLPFC
e92955	ENSG00000163531.15	ENSG00000163531	NFASC	-0.172109425835856	-0.392646245589721	-3.64207133345159	0.0003109029997181	0.038288310613269	Exon	DLPFC
e972485	ENSG00000189159.15	ENSG00000189159	HN1	0.13889096799317	1.71754696629611	3.64198327063255	0.0003110055242662	0.038288310613269	Exon	DLPFC
e421348	ENSG00000120437.8	ENSG00000120437	ACAT2	0.147357771222916	0.936390551187517	3.64172316238242	0.0003113085332885	0.0383003099651737	Exon	DLPFC
e77869	ENSG00000215845.10	ENSG00000215845	TSTD1	0.169033563403733	0.231432395449489	3.64170651171798	0.0003113279396686	0.0383003099651737	Exon	DLPFC
e1017372	ENSG00000076924.11	ENSG00000076924	XAB2	-0.119726667310801	-0.479145912864964	-3.64152505059462	0.0003115395066991	0.0383124962290522	Exon	DLPFC
e960317	ENSG00000154975.13	ENSG00000154975	CA10	0.163103984592989	1.68919619922379	3.64085491134658	0.0003123219996002	0.0383917332827244	Exon	DLPFC
e1124775	ENSG00000100077.14	ENSG00000100077	GRK3	0.164084160035041	-0.414304150199689	3.64078023468943	0.0003124093106735	0.0383917332827244	Exon	DLPFC
e549493	ENSG00000041982.15	ENSG00000041982	TNC	-0.506029872639468	-2.02246540858428	-3.63965862218108	0.0003137234507776	0.0385341466571772	Exon	DLPFC
e741181	ENSG00000139714.12	ENSG00000139714	MORN3	0.277317553090442	-2.54899241484421	3.63959024901305	0.0003138037282	0.0385341466571772	Exon	DLPFC
e764498	ENSG00000068650.18	ENSG00000068650	ATP11A	-0.235506148646211	-1.39499802105267	-3.639501746078	0.0003139076688035	0.0385341466571772	Exon	DLPFC
e1020279	ENSG00000127445.13	ENSG00000127445	PIN1	0.122838282842811	2.30336848695224	3.63896521901922	0.0003145384760999	0.0385831045226773	Exon	DLPFC
e749024	ENSG00000151835.14	ENSG00000151835	SACS	0.149492987751932	-0.0817793043375626	3.638942036853	0.0003145657587507	0.0385831045226773	Exon	DLPFC
e626809	ENSG00000026508.16	ENSG00000026508	CD44	-0.530928107375915	-2.55437659253403	-3.63887352361734	0.0003146464036798	0.0385831045226773	Exon	DLPFC
e689636	ENSG00000246705.4	ENSG00000246705	H2AFJ	-0.240491969089939	-0.87010290739483	-3.63877619192749	0.0003147610033908	0.0385832632975815	Exon	DLPFC
e748808	ENSG00000180776.15	ENSG00000180776	ZDHHC20	-0.185332440474575	4.70109352793348	-3.63862152419139	0.0003149431921013	0.0385917040063028	Exon	DLPFC
e572588	ENSG00000150867.13	ENSG00000150867	PIP4K2A	-0.269759146400778	3.40792069157347	-3.63839307262557	0.0003152124748204	0.0386108069067262	Exon	DLPFC
e1176450	ENSG00000147403.16	ENSG00000147403	RPL10	-0.257619415801085	2.8565911430747	-3.63802268760798	0.000315649518761	0.0386504379811646	Exon	DLPFC
e896289	ENSG00000141098.12	ENSG00000141098	GFOD2	0.176023364591284	-0.827883769506857	3.63757218917894	0.0003161818621158	0.0387017055279851	Exon	DLPFC
e696330	ENSG00000110975.8	ENSG00000110975	SYT10	0.311909692321838	-1.61211703771476	3.63648678814051	0.0003174679234222	0.0388451606508372	Exon	DLPFC
e468037	ENSG00000179603.17	ENSG00000179603	GRM8	0.148989839782793	-0.667490083519426	3.63569922228502	0.0003184041650085	0.0389457243871084	Exon	DLPFC
e539421	ENSG00000106829.18	ENSG00000106829	TLE4	-0.151658036712548	0.679044656122264	-3.63521650419329	0.0003189792923554	0.0389833604399484	Exon	DLPFC
e55224	ENSG00000184371.13	ENSG00000184371	CSF1	-0.340463025376208	-2.3266278414877	-3.63520584361184	0.0003189920047624	0.0389833604399484	Exon	DLPFC
e1048278	ENSG00000068903.19	ENSG00000068903	SIRT2	-0.206386090299893	-0.637809565206032	-3.63515276925522	0.0003190553013459	0.0389833604399484	Exon	DLPFC
e608720	ENSG00000182272.11	ENSG00000182272	B4GALNT4	0.140865428086069	0.530089475796513	3.63497062745875	0.0003192726138114	0.0389959204055862	Exon	DLPFC
e23328	ENSG00000160051.11	ENSG00000160051	IQCC	0.123360394303308	-0.070228809056131	3.63460047595294	0.0003197146684796	0.0390359115090367	Exon	DLPFC
e1014350	ENSG00000167733.13	ENSG00000167733	HSD11B1L	0.177635062651105	0.142579081657747	3.63419468766747	0.0003201999435554	0.0390811490964743	Exon	DLPFC
e421570	ENSG00000197081.12	ENSG00000197081	IGF2R	-0.127501566932624	-0.667673901616182	-3.6338960395087	0.0003205575338439	0.0391107756251328	Exon	DLPFC
e115506	ENSG00000084754.10	ENSG00000084754	HADHA	-0.113618606935474	1.52719403009111	-3.63374241632464	0.0003207416227561	0.0391192198533912	Exon	DLPFC
e35317	ENSG00000159658.10	ENSG00000159658	EFCAB14	-0.129136176005448	1.671043589104	-3.63359275544274	0.0003209210591422	0.0391270907932255	Exon	DLPFC
e236441	ENSG00000080200.9	ENSG00000080200	CRYBG3	-0.278243563208404	-1.87578718082214	-3.63349179349007	0.0003210421610879	0.0391278464375949	Exon	DLPFC
e1003849	ENSG00000176225.12	ENSG00000176225	RTTN	-0.206976628906532	-1.27843126707631	-3.63293651687229	0.0003217089730138	0.0391950875651265	Exon	DLPFC
e244583	ENSG00000065534.18	ENSG00000065534	MYLK	-0.221848195348615	0.982525587710061	-3.63267136200589	0.0003220278471039	0.0392199051011861	Exon	DLPFC
e421347	ENSG00000120437.8	ENSG00000120437	ACAT2	0.141088310396694	1.46828966573823	3.6321213992316	0.0003226901773097	0.0392727014029542	Exon	DLPFC
e468988	ENSG00000128596.16	ENSG00000128596	CCDC136	0.131062935132815	2.16886193104316	3.63211988106214	0.0003226920074398	0.0392727014029542	Exon	DLPFC
e335978	ENSG00000250446.1	ENSG00000250446	LINC01332	0.341079382541443	-2.34789303684424	3.63180783906148	0.0003230683764595	0.0393044594363243	Exon	DLPFC
e850192	ENSG00000196547.14	ENSG00000196547	MAN2A2	-0.125370562764408	1.98067070142514	-3.63164368975914	0.0003232665304866	0.0393098884606807	Exon	DLPFC
e81149	ENSG00000143158.10	ENSG00000143158	MPC2	0.108929364157015	1.46872502916437	3.63157964089006	0.0003233438785243	0.0393098884606807	Exon	DLPFC
e1054169	ENSG00000079435.9	ENSG00000079435	LIPE	-0.313289957734289	-0.201206536374447	-3.63146836855475	0.0003234782969173	0.0393121950521329	Exon	DLPFC
e174135	ENSG00000204262.11	ENSG00000204262	COL5A2	0.246416747264432	0.199950614315498	3.63117397518147	0.0003238341811929	0.0393414050606206	Exon	DLPFC
e993175	ENSG00000141380.13	ENSG00000141380	SS18	-0.129665239223438	1.42467235443166	-3.63093084603683	0.0003241283709449	0.0393631018703224	Exon	DLPFC
e236594	ENSG00000080822.16	ENSG00000080822	CLDND1	-0.299232919675126	3.33216484797714	-3.63067885068065	0.0003244335540344	0.0393840188240391	Exon	DLPFC
e978897	ENSG00000108669.16	ENSG00000108669	CYTH1	-0.168357913530707	0.0902718281774613	-3.63059767499169	0.0003245319206764	0.0393840188240391	Exon	DLPFC
e175840	ENSG00000196950.13	ENSG00000196950	SLC39A10	0.245752527243434	0.714269259676381	3.63048537362506	0.0003246680508411	0.0393865025581564	Exon	DLPFC
e884948	ENSG00000069329.15	ENSG00000069329	VPS35	0.0985482563095359	4.38311844388151	3.63035395350368	0.000324827424649	0.0393918032785108	Exon	DLPFC
e238335	ENSG00000170017.12	ENSG00000170017	ALCAM	-0.150231208987542	2.35863185129549	-3.63015258820428	0.0003250717639628	0.0394074003186994	Exon	DLPFC
e225095	ENSG00000088543.14	ENSG00000088543	C3orf18	0.16925720920241	-1.474533112764	3.62979768278308	0.00032550283148	0.0394456146592739	Exon	DLPFC
e313453	ENSG00000234111.6	ENSG00000234111		0.25487763489463	-1.47617743339989	3.62929937657304	0.0003261089801501	0.0394855079717028	Exon	DLPFC
e1105721	ENSG00000156253.6	ENSG00000156253	RWDD2B	0.156919223297122	0.997037000861543	3.62929521024046	0.0003261140526214	0.0394855079717028	Exon	DLPFC
e920301	ENSG00000181222.15	ENSG00000181222	POLR2A	-0.120973077124385	1.49886343330764	-3.62924113778511	0.0003261798920622	0.0394855079717028	Exon	DLPFC
e549364	ENSG00000041982.15	ENSG00000041982	TNC	-0.502130843464918	-1.95738641239749	-3.62894068164047	0.0003265459596437	0.0395135799603904	Exon	DLPFC
e487490	ENSG00000158806.13	ENSG00000158806	NPM2	0.191758073240893	-0.2027993498824	3.62886038067435	0.0003266438615215	0.0395135799603904	Exon	DLPFC
e164972	ENSG00000081479.12	ENSG00000081479	LRP2	-0.521983966852008	-1.3412630070749	-3.62864033029704	0.0003269122854311	0.0395320074249749	Exon	DLPFC
e1176412	ENSG00000147403.16	ENSG00000147403	RPL10	-0.249900243231229	2.9152751401836	-3.6283074849755	0.0003273186938962	0.0395671017244274	Exon	DLPFC
e211177	ENSG00000172995.16	ENSG00000172995	ARPP21	0.166473806541236	1.61401637448306	3.62798503018627	0.00032771286818	0.0395900223692166	Exon	DLPFC
e850160	ENSG00000196547.14	ENSG00000196547	MAN2A2	-0.128070566979703	1.71405474559107	-3.62796217179413	0.0003277408275985	0.0395900223692166	Exon	DLPFC
e748805	ENSG00000180776.15	ENSG00000180776	ZDHHC20	-0.171048142331341	1.04937989382783	-3.62759546148129	0.0003281896787306	0.0396198266658298	Exon	DLPFC
e550616	ENSG00000148180.18	ENSG00000148180	GSN	-0.258851689894913	-0.439080378658279	-3.62754123016154	0.0003282561065419	0.0396198266658298	Exon	DLPFC
e472435	ENSG00000182158.14	ENSG00000182158	CREB3L2	-0.248192902783927	-1.94028624843345	-3.62747426060227	0.0003283381548286	0.0396198266658298	Exon	DLPFC
e626654	ENSG00000026508.16	ENSG00000026508	CD44	-0.512979022808508	-2.05657115348259	-3.6272573003386	0.0003286040978001	0.0396198266658298	Exon	DLPFC
e635285	ENSG00000166927.12	ENSG00000166927	MS4A7	-0.392748880302642	-2.34511038474531	-3.62722709192791	0.0003286411423579	0.0396198266658298	Exon	DLPFC
e215993	ENSG00000196653.11	ENSG00000196653	ZNF502	-0.181477645088242	-1.29747928865598	-3.62710997383265	0.000328784801323	0.0396198266658298	Exon	DLPFC
e110343	ENSG00000228203.6	ENSG00000228203	RNF144A-AS1	0.21283691358948	-0.248429653749019	3.62709103773696	0.0003288080341884	0.0396198266658298	Exon	DLPFC
e606122	ENSG00000188690.12	ENSG00000188690	UROS	0.124604645312155	1.2777109675618	3.62692537130523	0.0003290113576218	0.0396198266658298	Exon	DLPFC
e1151421	ENSG00000130985.16	ENSG00000130985	UBA1	-0.269074770143344	-3.03469566657543	-3.62690635932071	0.0003290346987042	0.0396198266658298	Exon	DLPFC
e236633	ENSG00000080822.16	ENSG00000080822	CLDND1	-0.30297914874974	2.85029252336875	-3.6262254369019	0.0003298716963231	0.0397010879809629	Exon	DLPFC
e738061	ENSG00000174989.12	ENSG00000174989	FBXW8	-0.109304304529623	0.684985456717028	-3.62614585388509	0.0003299696511665	0.0397010879809629	Exon	DLPFC
e328211	ENSG00000215068.7	ENSG00000215068		-0.3023997902058	-2.28426111613409	-3.62607302209424	0.0003300593202108	0.0397010879809629	Exon	DLPFC
e102773	ENSG00000162931.11	ENSG00000162931	TRIM17	0.249525161878814	-0.16870795611992	3.62576682503514	0.000330436554479	0.0397324287254731	Exon	DLPFC
e298324	ENSG00000118762.7	ENSG00000118762	PKD2	-0.137694270130118	-0.718048840499302	-3.62557287150275	0.0003306757144787	0.0397331931843238	Exon	DLPFC
e81187	ENSG00000143164.15	ENSG00000143164	DCAF6	0.137949740446553	1.96906841710375	3.62548618709527	0.0003307826557775	0.0397331931843238	Exon	DLPFC
e517258	ENSG00000104419.14	ENSG00000104419	NDRG1	-0.247882656742874	1.8056031840774	-3.62547783804667	0.0003307929575937	0.0397331931843238	Exon	DLPFC
e572570	ENSG00000150867.13	ENSG00000150867	PIP4K2A	-0.27303928043313	1.74643713649631	-3.6250956321296	0.0003312648810043	0.0397648783603313	Exon	DLPFC
e907861	ENSG00000167508.11	ENSG00000167508	MVD	0.145915384824021	0.453682983896695	3.62507506194826	0.0003312902976814	0.0397648783603313	Exon	DLPFC
e93240	ENSG00000163531.15	ENSG00000163531	NFASC	-0.143018352513578	1.62608289986999	-3.62474613141412	0.0003316969758572	0.0397770268251814	Exon	DLPFC
e907954	ENSG00000260630.6	ENSG00000260630	SNAI3-AS1	0.141283607089685	1.26099898404635	3.62471918561304	0.0003317303114818	0.0397770268251814	Exon	DLPFC
e876203	ENSG00000140750.16	ENSG00000140750	ARHGAP17	-0.163308322169722	-0.488948328255385	-3.62461763971501	0.0003318559658734	0.0397770268251814	Exon	DLPFC
e535054	ENSG00000277778.2	ENSG00000277778	PGM5P2	-0.439872727527088	-3.30970078985739	-3.62456409156336	0.0003319222451561	0.0397770268251814	Exon	DLPFC
e421356	ENSG00000120437.8	ENSG00000120437	ACAT2	0.141049367698791	1.41576889359507	3.6242645479688	0.0003322932350443	0.0397770268251814	Exon	DLPFC
e110345	ENSG00000228203.6	ENSG00000228203	RNF144A-AS1	0.212637057844084	-0.248892909359944	3.62423495891965	0.0003323299027288	0.0397770268251814	Exon	DLPFC
e1176439	ENSG00000147403.16	ENSG00000147403	RPL10	-0.25136949592224	2.90289207519275	-3.62417305223655	0.0003324066317459	0.0397770268251814	Exon	DLPFC
e384791	ENSG00000224389.8	ENSG00000224389	C4B	-0.516988196011102	-2.8197903964922	-3.62416844720661	0.0003324123400246	0.0397770268251814	Exon	DLPFC
e1145154	ENSG00000046647.13	ENSG00000046647	GEMIN8	-0.196198154083592	-1.44791063649555	-3.62414387214734	0.0003324428042042	0.0397770268251814	Exon	DLPFC
e1176402	ENSG00000147403.16	ENSG00000147403	RPL10	-0.251310603339555	2.90298079914297	-3.6236296629322	0.0003330808396217	0.0398393698605687	Exon	DLPFC
e1136340	ENSG00000196236.12	ENSG00000196236	XPNPEP3	-0.169505148977076	-1.886445621289	-3.62344029450565	0.000333316099446	0.0398535105617798	Exon	DLPFC
e1176463	ENSG00000147403.16	ENSG00000147403	RPL10	-0.251303728474468	2.90284631342271	-3.62324373157827	0.0003335604624315	0.0398687293892502	Exon	DLPFC
e1163126	ENSG00000102401.19	ENSG00000102401	ARMCX3	0.0800550117731554	3.05282065326399	3.62249781924448	0.0003344892976449	0.0399657201999462	Exon	DLPFC
e432980	ENSG00000005020.12	ENSG00000005020	SKAP2	0.143919300556289	-0.105892265046783	3.62223726873675	0.0003348143162737	0.0399905225757342	Exon	DLPFC
e110338	ENSG00000228203.6	ENSG00000228203	RNF144A-AS1	0.212517471647273	-0.248970193455997	3.62187495769204	0.0003352667673593	0.0400305228688031	Exon	DLPFC
e345126	ENSG00000152503.9	ENSG00000152503	TRIM36	0.122817849728255	1.46461760187179	3.62172654710943	0.0003354522671018	0.0400386325647108	Exon	DLPFC
e969874	ENSG00000154262.12	ENSG00000154262	ABCA6	-0.227630783586199	-1.91320063700812	-3.62140462048607	0.0003358549776632	0.0400726531617872	Exon	DLPFC
e628119	ENSG00000085117.11	ENSG00000085117	CD82	-0.279671095378682	-0.344406572073474	-3.62113600655266	0.0003361913449098	0.0400921444587648	Exon	DLPFC
e880563	ENSG00000149927.17	ENSG00000149927	DOC2A	0.213152762851671	1.06644405472659	3.62108615217045	0.0003362538090314	0.0400921444587648	Exon	DLPFC
e713051	ENSG00000170581.13	ENSG00000170581	STAT2	-0.106515396291596	2.6785215032938	-3.62087111085169	0.00033652336604	0.0401102400224533	Exon	DLPFC
e1025303	ENSG00000123154.11	ENSG00000123154	WDR83	0.224060859816022	-2.2103126514886	3.62057385858786	0.0003368963098324	0.0401406412883148	Exon	DLPFC
e1094330	ENSG00000100982.11	ENSG00000100982	PCIF1	-0.152087384138916	-1.14122058030384	-3.61978183539836	0.0003378919084764	0.0402119101369709	Exon	DLPFC
e384609	ENSG00000244731.7	ENSG00000244731	C4A	-0.402870029441232	-2.40966991635389	-3.61967274554998	0.0003380292543313	0.0402119101369709	Exon	DLPFC
e1124753	ENSG00000100077.14	ENSG00000100077	GRK3	0.163101993029507	-0.413958157571145	3.61952228119024	0.0003382187774253	0.0402119101369709	Exon	DLPFC
e174125	ENSG00000204262.11	ENSG00000204262	COL5A2	0.246862122705873	-0.725640966851515	3.61949297317292	0.0003382557050663	0.0402119101369709	Exon	DLPFC
e850059	ENSG00000196547.14	ENSG00000196547	MAN2A2	-0.112314952170503	4.33025995434583	-3.61947465268516	0.0003382787905169	0.0402119101369709	Exon	DLPFC
e369419	ENSG00000204677.10	ENSG00000204677	FAM153C	0.289031201903437	-0.141429857738023	3.61947147551334	0.0003382827941877	0.0402119101369709	Exon	DLPFC
e232716	ENSG00000163630.10	ENSG00000163630	SYNPR	0.290733367786925	-2.43807574381666	3.61944109863025	0.0003383210754609	0.0402119101369709	Exon	DLPFC
e850096	ENSG00000196547.14	ENSG00000196547	MAN2A2	-0.112314920305339	4.33033025792573	-3.61921039254244	0.0003386119466142	0.0402324395438862	Exon	DLPFC
e1145840	ENSG00000169895.5	ENSG00000169895	SYAP1	-0.102325746056849	0.148304286020252	-3.61901653775233	0.00033885653779	0.0402474577563614	Exon	DLPFC
e236709	ENSG00000080822.16	ENSG00000080822	CLDND1	-0.313742651472403	1.98636142951045	-3.61879449647807	0.0003391368964736	0.0402667122763545	Exon	DLPFC
e511206	ENSG00000253477.5	ENSG00000253477		0.284852945262837	-2.43624273552831	3.61855076676808	0.0003394448907934	0.0402892334898313	Exon	DLPFC
e276391	ENSG00000185049.13	ENSG00000185049	NELFA	0.256183742200644	-1.97861521834692	3.61821293628633	0.0003398722321929	0.0403258995608854	Exon	DLPFC
e126778	ENSG00000214595.11	ENSG00000214595	EML6	0.175741573231568	-0.347707510342605	3.61807976834878	0.0003400408229052	0.0403318499688697	Exon	DLPFC
e77405	ENSG00000162736.15	ENSG00000162736	NCSTN	-0.167215273957726	-1.55763279562153	-3.61776836454603	0.0003404353670999	0.040364586983667	Exon	DLPFC
e94983	ENSG00000196352.14	ENSG00000196352	CD55	-0.223059304951797	-0.299871919020516	-3.61757010414597	0.0003406867842503	0.0403802544624508	Exon	DLPFC
e707077	ENSG00000111077.17	ENSG00000111077	TNS2	-0.268196910613476	-2.02996879233748	-3.61747718951433	0.0003408046707889	0.0403802544624508	Exon	DLPFC
e368252	ENSG00000169220.17	ENSG00000169220	RGS14	0.248347962779245	-0.900163892849589	3.61725523859119	0.0003410864287849	0.0403995816516299	Exon	DLPFC
e1159914	ENSG00000102309.12	ENSG00000102309	PIN4	-0.487783406636012	-3.2038892460373	-3.61706224043822	0.0003413316102491	0.0404145646424523	Exon	DLPFC
e366529	ENSG00000164466.12	ENSG00000164466	SFXN1	0.0796478466145107	1.55517898473107	3.61694417003728	0.0003414816864361	0.0404152343324335	Exon	DLPFC
e558860	ENSG00000126883.16	ENSG00000126883	NUP214	-0.163391762824208	-0.955978608372568	-3.61687106788296	0.0003415746357363	0.0404152343324335	Exon	DLPFC
e547632	ENSG00000283263.1	ENSG00000283263		0.157210639198757	-0.0663509739805145	3.61676533843641	0.0003417091126497	0.0404171022209664	Exon	DLPFC
e411554	ENSG00000196569.11	ENSG00000196569	LAMA2	-0.174192031960145	-0.702172543930863	-3.61630752151864	0.0003422919825779	0.0404719859928267	Exon	DLPFC
e829735	ENSG00000140299.11	ENSG00000140299	BNIP2	-0.142531916326747	0.365190868599261	-3.61616526453666	0.000342473287281	0.0404793677975255	Exon	DLPFC
e849999	ENSG00000196547.14	ENSG00000196547	MAN2A2	-0.143826101351355	0.88519563611706	-3.61576989212499	0.0003429776582991	0.0405249167487814	Exon	DLPFC
e652016	ENSG00000137497.17	ENSG00000137497	NUMA1	-0.115619527032037	1.42674395398842	-3.61536625399808	0.000343493293586	0.0405717645826214	Exon	DLPFC
e326196	ENSG00000164190.16	ENSG00000164190	NIPBL	-0.0994051145352984	0.592518774524526	-3.6151075047533	0.0003438242207517	0.0405863987022236	Exon	DLPFC
e328372	ENSG00000112972.14	ENSG00000112972	HMGCS1	0.149707467028469	3.41764239132423	3.61508300877732	0.000343855565378	0.0405863987022236	Exon	DLPFC
e1007202	ENSG00000064666.14	ENSG00000064666	CNN2	-0.3902978652096	-3.14025221217014	-3.61465193607285	0.0003444075980118	0.0406249197919707	Exon	DLPFC
e606110	ENSG00000188690.12	ENSG00000188690	UROS	0.123750442022297	1.04480761210544	3.61458517926083	0.0003444931613421	0.0406249197919707	Exon	DLPFC
e67708	ENSG00000182134.15	ENSG00000182134	TDRKH	0.0939419968368826	0.600626157987376	3.61454877887722	0.0003445398247394	0.0406249197919707	Exon	DLPFC
e956356	ENSG00000198740.8	ENSG00000198740	ZNF652	-0.192011559302185	-0.422709550774738	-3.61368605400738	0.0003456475327971	0.0407404793663486	Exon	DLPFC
e97591	ENSG00000117707.15	ENSG00000117707	PROX1	-0.241484207340578	-1.77661670053694	-3.61359925486499	0.0003457591648471	0.0407404793663486	Exon	DLPFC
e238669	ENSG00000114439.18	ENSG00000114439	BBX	-0.185855823280584	0.317938393216816	-3.61312203628387	0.0003463735190913	0.0407923823993614	Exon	DLPFC
e517262	ENSG00000104419.14	ENSG00000104419	NDRG1	-0.251876265010228	1.61999124669932	-3.61307102976368	0.0003464392436963	0.0407923823993614	Exon	DLPFC
e549345	ENSG00000041982.15	ENSG00000041982	TNC	-0.476295775055637	-2.33309709688546	-3.61267471948071	0.0003469503097846	0.040834964771314	Exon	DLPFC
e174159	ENSG00000204262.11	ENSG00000204262	COL5A2	0.26015365658671	-0.548080278368339	3.61260466763648	0.0003470407194991	0.040834964771314	Exon	DLPFC
e110342	ENSG00000228203.6	ENSG00000228203	RNF144A-AS1	0.190706931390515	1.41214588100186	3.61221561427324	0.0003475432391332	0.0408799685834561	Exon	DLPFC
e569897	ENSG00000123240.16	ENSG00000123240	OPTN	0.0879269494201123	2.36372372127351	3.61137642044942	0.0003486295096129	0.0409935816265404	Exon	DLPFC
e350099	ENSG00000131437.15	ENSG00000131437	KIF3A	0.137212359609573	1.98066983303387	3.61116640500152	0.000348901856614	0.0410114441233591	Exon	DLPFC
e81157	ENSG00000143158.10	ENSG00000143158	MPC2	0.0962732189042111	3.04418966865023	3.61090153502393	0.0003492456236643	0.0410376864195693	Exon	DLPFC
e910090	ENSG00000198211.8	ENSG00000198211		0.187978720378952	2.44067855613656	3.61067608380032	0.0003495384808872	0.0410579305769574	Exon	DLPFC
e157344	ENSG00000135999.11	ENSG00000135999	EPC2	-0.146369262292114	-0.739756248718724	-3.61031123377716	0.0003500129034778	0.0410994806792074	Exon	DLPFC
e987163	ENSG00000263878.1	ENSG00000263878	DLGAP1-AS4	0.226090500747346	0.225506714555545	3.60978338761947	0.0003507003441758	0.0411420741085436	Exon	DLPFC
e850125	ENSG00000196547.14	ENSG00000196547	MAN2A2	-0.121507272172325	2.4122285437029	-3.60975780749691	0.0003507336906576	0.0411420741085436	Exon	DLPFC
e739975	ENSG00000256008.2	ENSG00000256008		0.228858339559356	0.221375600790909	3.60975442774227	0.0003507380967594	0.0411420741085436	Exon	DLPFC
e653783	ENSG00000168010.10	ENSG00000168010	ATG16L2	0.171727285763731	-1.37112316352929	3.60956719152949	0.0003509822731775	0.0411443040705883	Exon	DLPFC
e546505	ENSG00000095209.11	ENSG00000095209	TMEM38B	-0.185670188563992	-1.18056829910743	-3.60952889461917	0.0003510322361855	0.0411443040705883	Exon	DLPFC
e723296	ENSG00000165899.10	ENSG00000165899	OTOGL	0.270700747562195	-1.54756541300499	3.60946195397652	0.0003511195844931	0.0411443040705883	Exon	DLPFC
e1026039	ENSG00000104889.4	ENSG00000104889	RNASEH2A	-0.205525901125171	-2.09999195013602	-3.60852020129813	0.0003523506077968	0.041274352621477	Exon	DLPFC
e141431	ENSG00000144028.14	ENSG00000144028	SNRNP200	-0.0889270336617702	1.2097967406295	-3.60809952790764	0.0003529018048656	0.041298297143639	Exon	DLPFC
e420884	ENSG00000130338.12	ENSG00000130338	TULP4	-0.123996667305161	0.271613054950804	-3.60807727868659	0.0003529309799612	0.041298297143639	Exon	DLPFC
e72073	ENSG00000160752.14	ENSG00000160752	FDPS	0.0873982743528616	1.74855413857782	3.60805803529703	0.0003529562153786	0.041298297143639	Exon	DLPFC
e299070	ENSG00000138722.9	ENSG00000138722	MMRN1	-0.372687481761215	-1.6683151743536	-3.6079940558119	0.0003530401290507	0.041298297143639	Exon	DLPFC
e628163	ENSG00000085117.11	ENSG00000085117	CD82	-0.260257140152096	-1.42760846801944	-3.60758232262033	0.000353580595047	0.0413473165209462	Exon	DLPFC
e236673	ENSG00000080822.16	ENSG00000080822	CLDND1	-0.312429614189446	1.64881440490754	-3.60741532141111	0.0003538000324206	0.0413587744044198	Exon	DLPFC
e97596	ENSG00000117707.15	ENSG00000117707	PROX1	-0.241191011379629	-1.77630467238112	-3.60732269133068	0.0003539218022599	0.0413588111312163	Exon	DLPFC
e1145133	ENSG00000046653.14	ENSG00000046653	GPM6B	-0.12105197695136	3.94615865298145	-3.60708765917137	0.0003542309479826	0.0413807368071185	Exon	DLPFC
e606139	ENSG00000188690.12	ENSG00000188690	UROS	0.124746656753845	0.804097950676032	3.60653100000449	0.0003549641525191	0.0414469627187903	Exon	DLPFC
e350025	ENSG00000131437.15	ENSG00000131437	KIF3A	0.113642179898833	2.72157379295407	3.60647249909472	0.0003550412898008	0.0414469627187903	Exon	DLPFC
e495790	ENSG00000147533.16	ENSG00000147533	GOLGA7	-0.161305945571884	3.03467477119871	-3.60627499816688	0.0003553018240201	0.0414631627574611	Exon	DLPFC
e104781	ENSG00000162885.12	ENSG00000162885	B3GALNT2	0.152656635512229	-1.47883782692307	3.60598046398258	0.0003556906936583	0.0414913009029299	Exon	DLPFC
e778746	ENSG00000100934.14	ENSG00000100934	SEC23A	0.138527418301647	0.337178388767386	3.60578142862514	0.0003559537037285	0.0414913009029299	Exon	DLPFC
e764466	ENSG00000126216.13	ENSG00000126216	TUBGCP3	-0.145204097896477	-1.13502055179331	-3.60577325008039	0.0003559645149585	0.0414913009029299	Exon	DLPFC
e60591	ENSG00000266338.6	ENSG00000266338	NBPF15	0.17906590059493	-1.03157959104482	3.60569678534668	0.0003560656087201	0.0414913009029299	Exon	DLPFC
e79062	ENSG00000143226.13	ENSG00000143226	FCGR2A	-0.383708471749567	-0.105226335097967	-3.60559615046156	0.0003561986988518	0.0414913009029299	Exon	DLPFC
e666880	ENSG00000149294.16	ENSG00000149294	NCAM1	-0.121008974430948	1.87195767354091	-3.60553921958001	0.000356274010913	0.0414913009029299	Exon	DLPFC
e1036207	ENSG00000064607.16	ENSG00000064607	SUGP2	0.190870959307756	-0.766191540843459	3.60535109024936	0.0003565229876233	0.0415061014986027	Exon	DLPFC
e64566	ENSG00000184678.10	ENSG00000184678	HIST2H2BE	-0.186210736007702	2.80762397812152	-3.60512296911997	0.0003568251100336	0.0415270770400915	Exon	DLPFC
e311505	ENSG00000109686.17	ENSG00000109686	SH3D19	-0.30801381212089	-1.82824536373916	-3.60497382895547	0.0003570227604393	0.0415358840182369	Exon	DLPFC
e1036167	ENSG00000064607.16	ENSG00000064607	SUGP2	0.190805272867056	-0.766253367434306	3.60449551310488	0.0003576573501127	0.0415555393888673	Exon	DLPFC
e1036220	ENSG00000064607.16	ENSG00000064607	SUGP2	0.190805272867056	-0.766253367434306	3.60449551310488	0.0003576573501127	0.0415555393888673	Exon	DLPFC
e1036267	ENSG00000064607.16	ENSG00000064607	SUGP2	0.190805272867056	-0.766253367434306	3.60449551310488	0.0003576573501127	0.0415555393888673	Exon	DLPFC
e1036194	ENSG00000064607.16	ENSG00000064607	SUGP2	0.190828666186156	-0.76668939071967	3.60446481537118	0.0003576981134638	0.0415555393888673	Exon	DLPFC
e896286	ENSG00000141098.12	ENSG00000141098	GFOD2	0.174790412988423	-0.832401532608272	3.60438668985135	0.0003578018755929	0.0415555393888673	Exon	DLPFC
e122952	ENSG00000162878.12	ENSG00000162878	PKDCC	0.17500055948276	0.659098646462737	3.60417047278236	0.0003580891909078	0.0415747288861539	Exon	DLPFC
e150722	ENSG00000088179.8	ENSG00000088179	PTPN4	0.0916787739983178	1.88028358552206	3.60397944589444	0.0003583432130629	0.041590041230905	Exon	DLPFC
e745241	ENSG00000189238.5	ENSG00000189238	LINC00943	0.338263049951994	-1.11147993541753	3.60366146555704	0.0003587664296569	0.0416249735009801	Exon	DLPFC
e462951	ENSG00000008282.8	ENSG00000008282	SYPL1	-0.207807602817449	0.441146658769432	-3.60349568099534	0.0003589872670816	0.0416290686175753	Exon	DLPFC
e165068	ENSG00000081479.12	ENSG00000081479	LRP2	-0.531541008693896	0.0314741584311669	-3.6034514376017	0.0003590462241644	0.0416290686175753	Exon	DLPFC
e924072	ENSG00000007237.18	ENSG00000007237	GAS7	-0.392812585359032	-0.935479107335064	-3.6033457890726	0.0003591870442044	0.0416312210397391	Exon	DLPFC
e546785	ENSG00000070061.14	ENSG00000070061	IKBKAP	0.153107507360859	-0.704615416838726	3.6029016600015	0.0003597795960428	0.0416857117121726	Exon	DLPFC
e1145152	ENSG00000046647.13	ENSG00000046647	GEMIN8	-0.124729879361592	0.709670060931646	-3.60268020073979	0.0003600754072887	0.0417057952865301	Exon	DLPFC
e495793	ENSG00000147533.16	ENSG00000147533	GOLGA7	-0.16946752975931	2.18639188856431	-3.60242642779329	0.0003604146619204	0.0417175583024078	Exon	DLPFC
e154708	ENSG00000115839.17	ENSG00000115839	RAB3GAP1	0.0914447435466521	2.16646306197216	3.60242095312028	0.0003604219840061	0.0417175583024078	Exon	DLPFC
e910137	ENSG00000258947.6	ENSG00000258947	TUBB3	0.182028446171887	2.90256288669907	3.60226552230647	0.0003606299227924	0.0417274431154647	Exon	DLPFC
e738767	ENSG00000152137.6	ENSG00000152137	HSPB8	-0.142585163742281	0.892875548000225	-3.60172438029607	0.0003613547537696	0.041797108995301	Exon	DLPFC
e578716	ENSG00000204179.10	ENSG00000204179	PTPN20	0.414420473120593	-2.66702529948382	3.60146753192339	0.0003616992670773	0.0418227519934704	Exon	DLPFC
e976754	ENSG00000182534.13	ENSG00000182534	MXRA7	0.179395502742282	0.728148081914621	3.60122754004766	0.0003620214493085	0.0418410114131691	Exon	DLPFC
e896301	ENSG00000141098.12	ENSG00000141098	GFOD2	0.174641885622544	-0.832527125615316	3.60110448439376	0.000362186752501	0.0418410114131691	Exon	DLPFC
e749989	ENSG00000132964.11	ENSG00000132964	CDK8	0.145699479901015	-0.964226139597404	3.60107542665912	0.0003622257966969	0.0418410114131691	Exon	DLPFC
e778803	ENSG00000100934.14	ENSG00000100934	SEC23A	0.136570860038023	0.288475954290643	3.60071744167826	0.0003627071371101	0.0418801833169414	Exon	DLPFC
e972228	ENSG00000109089.7	ENSG00000109089	CDR2L	-0.212601936639447	-1.16684443284009	-3.60062822654188	0.0003628271876974	0.0418801833169414	Exon	DLPFC
e47722	ENSG00000171502.14	ENSG00000171502	COL24A1	0.227035751772795	-1.17617237686344	3.60054896499335	0.0003629338757342	0.0418801833169414	Exon	DLPFC
e766475	ENSG00000100814.17	ENSG00000100814	CCNB1IP1	0.104134975315154	1.07807580269729	3.60041581236145	0.0003631131688367	0.0418866784997637	Exon	DLPFC
e36156	ENSG00000162373.12	ENSG00000162373	BEND5	0.13638972277326	0.781139512105535	3.60002036984218	0.00036364613175	0.0419339528141922	Exon	DLPFC
e241821	ENSG00000144847.12	ENSG00000144847	IGSF11	-0.133823848933111	0.82629656191011	-3.59950003047751	0.0003643485452667	0.0420007287493269	Exon	DLPFC
e896296	ENSG00000141098.12	ENSG00000141098	GFOD2	0.174441358942121	-0.833986092748141	3.59935477743321	0.0003645448517537	0.0420088529116596	Exon	DLPFC
e563778	ENSG00000107331.16	ENSG00000107331	ABCA2	-0.230190056286535	2.28713520374487	-3.59922269856236	0.0003647234398236	0.0420088529116596	Exon	DLPFC
e1175605	ENSG00000172534.13	ENSG00000172534	HCFC1	-0.14798830757435	-0.47600030611381	-3.59914878463058	0.0003648234170636	0.0420088529116596	Exon	DLPFC
e49391	ENSG00000189195.10	ENSG00000189195	BTBD8	0.139460074318029	4.63449321514915	3.59908295628918	0.0003649124792605	0.0420088529116596	Exon	DLPFC
e106098	ENSG00000182901.16	ENSG00000182901	RGS7	0.161492352482356	1.42439201409019	3.598885302287	0.0003651800171594	0.0420220427294218	Exon	DLPFC
e910118	ENSG00000258947.6	ENSG00000258947	TUBB3	0.192809405092013	2.12048032874448	3.59869296413265	0.0003654405365047	0.0420220427294218	Exon	DLPFC
e548750	ENSG00000138835.22	ENSG00000138835	RGS3	-0.311536528755184	-1.81822764418211	-3.59866255547336	0.0003654817405816	0.0420220427294218	Exon	DLPFC
e877091	ENSG00000169180.11	ENSG00000169180	XPO6	-0.241455257904029	-2.76035180246856	-3.59858759376723	0.0003655833331723	0.0420220427294218	Exon	DLPFC
e1014354	ENSG00000167733.13	ENSG00000167733	HSD11B1L	0.216691780550078	-0.290115462261807	3.59854278741902	0.0003656440700776	0.0420220427294218	Exon	DLPFC
e13861	ENSG00000270136.5	ENSG00000270136	MINOS1-NBL1	0.134304602183889	4.24247975018593	3.59817435972845	0.0003661438488115	0.0420334492403793	Exon	DLPFC
e598503	ENSG00000107872.12	ENSG00000107872	FBXL15	0.186911034824643	0.462926212642549	3.59815057689887	0.0003661761326725	0.0420334492403793	Exon	DLPFC
e479253	ENSG00000178234.12	ENSG00000178234	GALNT11	0.114672702652862	1.74889537467998	3.5981331511618	0.0003661997888325	0.0420334492403793	Exon	DLPFC
e1010322	ENSG00000104904.12	ENSG00000104904	OAZ1	0.0822346472499619	4.5060341276182	3.59810569234189	0.0003662370682303	0.0420334492403793	Exon	DLPFC
e1010345	ENSG00000104904.12	ENSG00000104904	OAZ1	0.0822188761264075	4.50630162691006	3.59797535288948	0.0003664140718653	0.0420395950930024	Exon	DLPFC
e910105	ENSG00000258947.6	ENSG00000258947	TUBB3	0.192839266010048	2.12400573968671	3.59767184207789	0.0003668265570791	0.0420646393046	Exon	DLPFC
e389442	ENSG00000156711.16	ENSG00000156711	MAPK13	0.203450230211424	-1.74628064941252	3.59763297387246	0.0003668794122465	0.0420646393046	Exon	DLPFC
e1134835	ENSG00000100242.15	ENSG00000100242	SUN2	-0.212882879730108	1.37871461552728	-3.59747967830923	0.0003670879418804	0.0420743818568818	Exon	DLPFC
e266766	ENSG00000163882.9	ENSG00000163882	POLR2H	0.0953381091887554	0.547260401201537	3.5971127351319	0.0003675875508056	0.042117469153989	Exon	DLPFC
e384681	ENSG00000244731.7	ENSG00000244731	C4A	-0.492877263651747	-3.26388539292715	-3.59701124961718	0.0003677258403613	0.0421191421173515	Exon	DLPFC
e639932	ENSG00000176485.10	ENSG00000176485	PLA2G16	-0.255038744965678	0.0773239341384647	-3.59559329538805	0.0003696631363763	0.0423032248896706	Exon	DLPFC
e648984	ENSG00000084207.15	ENSG00000084207	GSTP1	-0.128222049661939	1.46575216715783	-3.59558809861088	0.0003696702541233	0.0423032248896706	Exon	DLPFC
e356769	ENSG00000013561.17	ENSG00000013561	RNF14	0.0872108878993478	1.46522857435865	3.59556223313259	0.0003697056825959	0.0423032248896706	Exon	DLPFC
e896298	ENSG00000141098.12	ENSG00000141098	GFOD2	0.17429069629291	-0.833129909931036	3.59466303678671	0.0003709393137292	0.042427539075991	Exon	DLPFC
e666593	ENSG00000149294.16	ENSG00000149294	NCAM1	-0.106042265661199	3.19957380193365	-3.59455436333706	0.0003710886671721	0.042427539075991	Exon	DLPFC
e535544	ENSG00000236816.2	ENSG00000236816	ANKRD20A7P	0.423893060819984	-2.61880886711018	3.59449818358947	0.0003711658989544	0.042427539075991	Exon	DLPFC
e20624	ENSG00000204138.12	ENSG00000204138	PHACTR4	-0.17963850211324	-1.07525843669094	-3.59415257928646	0.0003716413423707	0.0424508075721761	Exon	DLPFC
e773856	ENSG00000255526.6	ENSG00000255526	NEDD8-MDP1	0.113949588044103	2.7377491038667	3.5940909333583	0.00037172620795	0.0424508075721761	Exon	DLPFC
e236637	ENSG00000080822.16	ENSG00000080822	CLDND1	-0.299699862126333	3.91676316569178	-3.59407841443318	0.0003717434444953	0.0424508075721761	Exon	DLPFC
e823656	ENSG00000137872.16	ENSG00000137872	SEMA6D	-0.117399241121761	0.180078253212787	-3.59372355451429	0.0003722323416902	0.0424923869884065	Exon	DLPFC
e723281	ENSG00000165899.10	ENSG00000165899	OTOGL	0.290545285608301	-1.85019727447916	3.59357586157586	0.0003724359988748	0.0424952040218343	Exon	DLPFC
e905635	ENSG00000154099.17	ENSG00000154099	DNAAF1	0.273308361673796	-2.29425391780793	3.59352467581347	0.0003725066045035	0.0424952040218343	Exon	DLPFC
e886793	ENSG00000103449.11	ENSG00000103449	SALL1	-0.223732604076926	-0.695482904919559	-3.59313281893777	0.000373047548269	0.0425426622310351	Exon	DLPFC
e552889	ENSG00000196814.14	ENSG00000196814	MVB12B	-0.17468020950028	1.29207281748514	-3.59296961844662	0.0003732730578982	0.042546252979636	Exon	DLPFC
e102762	ENSG00000162931.11	ENSG00000162931	TRIM17	0.211666135760201	-0.622691957623822	3.59291359542184	0.0003733504997376	0.042546252979636	Exon	DLPFC
e358810	ENSG00000250072.5	ENSG00000250072		-0.484478587799129	-3.33203946431673	-3.59283883729079	0.0003734538630123	0.042546252979636	Exon	DLPFC
e666682	ENSG00000149294.16	ENSG00000149294	NCAM1	-0.108784397275192	3.19196279580605	-3.59266382589395	0.0003736959451193	0.0425595937818421	Exon	DLPFC
e164966	ENSG00000081479.12	ENSG00000081479	LRP2	-0.513984672827111	-1.17506055452734	-3.59230171703078	0.000374197295029	0.0426024433591021	Exon	DLPFC
e331209	ENSG00000113448.17	ENSG00000113448	PDE4D	0.155597432482371	0.790606850562862	3.59198559274218	0.0003746354941678	0.042638076967576	Exon	DLPFC
e165023	ENSG00000081479.12	ENSG00000081479	LRP2	-0.486856979981701	-2.17527782664	-3.59178847354789	0.0003749089768822	0.0426512886553483	Exon	DLPFC
e971130	ENSG00000141540.10	ENSG00000141540	TTYH2	-0.361298573825163	-0.483581601963712	-3.59172139817798	0.0003750020798238	0.0426512886553483	Exon	DLPFC
e140047	ENSG00000230006.7	ENSG00000230006	ANKRD36BP2	0.147039256738086	1.38307636322696	3.59133119140537	0.0003755441309093	0.0426986780374035	Exon	DLPFC
e1178150	ENSG00000178605.13_PAR_Y	ENSG00000178605	GTPBP6	0.560465125727561	-3.11805875760806	3.59117246714422	0.0003757648311937	0.0427095109836777	Exon	DLPFC
e1149210	ENSG00000130962.17	ENSG00000130962	PRRG1	-0.237818744337122	0.702368948320262	-3.59102699903019	0.0003759672062107	0.042712595114329	Exon	DLPFC
e432987	ENSG00000005020.12	ENSG00000005020	SKAP2	0.124827295653783	0.283529956255417	3.59097266037467	0.000376042828309	0.042712595114329	Exon	DLPFC
e404794	ENSG00000014123.9	ENSG00000014123	UFL1	-0.131803025086698	0.608711964359051	-3.59070514107023	0.0003764153381921	0.0427406500344151	Exon	DLPFC
e721159	ENSG00000139292.12	ENSG00000139292	LGR5	-0.374798273363413	0.179332870652306	-3.5895758519143	0.0003779916487089	0.0428902473949849	Exon	DLPFC
e773875	ENSG00000129559.12	ENSG00000129559	NEDD8	0.113852118568107	2.74194462016694	3.58938903164865	0.0003782530170602	0.0428902473949849	Exon	DLPFC
e589597	ENSG00000108175.16	ENSG00000108175	ZMIZ1	-0.170323699319853	-0.175031981074697	-3.58930426551781	0.0003783716639027	0.0428902473949849	Exon	DLPFC
e285787	ENSG00000163697.16	ENSG00000163697	APBB2	-0.125260929789156	2.09511655084615	-3.58925864189924	0.0003784355375745	0.0428902473949849	Exon	DLPFC
e801049	ENSG00000165959.11	ENSG00000165959	CLMN	-0.282297970043411	0.134006743425205	-3.589246816168	0.0003784520954069	0.0428902473949849	Exon	DLPFC
e549346	ENSG00000041982.15	ENSG00000041982	TNC	-0.473706176504152	-2.06558305467088	-3.58922077869938	0.0003784885542423	0.0428902473949849	Exon	DLPFC
e72134	ENSG00000160752.14	ENSG00000160752	FDPS	0.114303106127059	1.38446701037009	3.58901801504219	0.0003787725858657	0.0429081548817468	Exon	DLPFC
e283080	ENSG00000153012.11	ENSG00000153012	LGI2	0.2795346695084	-2.86980309966472	3.58882215274688	0.000379047140016	0.0429249771869363	Exon	DLPFC
e572579	ENSG00000150867.13	ENSG00000150867	PIP4K2A	-0.265316890399335	1.85207770456637	-3.58860405030089	0.0003793530895918	0.0429405646610355	Exon	DLPFC
e120864	ENSG00000115808.11	ENSG00000115808	STRN	-0.149681159804837	0.281794643442084	-3.58854427192865	0.0003794369859131	0.0429405646610355	Exon	DLPFC
e195808	ENSG00000184182.18	ENSG00000184182	UBE2F	0.0983942804354286	0.211809070120223	3.58840598034834	0.0003796311388283	0.0429436531313701	Exon	DLPFC
e41035	ENSG00000162599.15	ENSG00000162599	NFIA	-0.127104608751493	1.1829432454132	-3.58834520287041	0.000379716496181	0.0429436531313701	Exon	DLPFC
e721139	ENSG00000139292.12	ENSG00000139292	LGR5	-0.369879926555327	0.726282831079961	-3.5876241219504	0.0003807305752597	0.0430213796943871	Exon	DLPFC
e469032	ENSG00000128591.15	ENSG00000128591	FLNC	-0.334770814670635	-2.40889279828352	-3.58760972369545	0.0003807508498461	0.0430213796943871	Exon	DLPFC
e598507	ENSG00000107872.12	ENSG00000107872	FBXL15	0.186319903735828	0.462000963879892	3.587587046513	0.0003807827842775	0.0430213796943871	Exon	DLPFC
e313085	ENSG00000061918.12	ENSG00000061918	GUCY1B3	0.324504834634861	-2.93471848214794	3.58731345075698	0.0003811682651109	0.0430397581246284	Exon	DLPFC
e516468	ENSG00000129295.8	ENSG00000129295	LRRC6	0.11195158576711	0.530116942722622	3.58729218976092	0.0003811982359757	0.0430397581246284	Exon	DLPFC
e738774	ENSG00000152137.6	ENSG00000152137	HSPB8	-0.140326399848265	1.93918630350968	-3.58697660132705	0.000381643369862	0.043060335474527	Exon	DLPFC
e696341	ENSG00000110975.8	ENSG00000110975	SYT10	0.309086912375983	-1.12380302862303	3.58696006784906	0.0003816667035881	0.043060335474527	Exon	DLPFC
e921976	ENSG00000170004.16	ENSG00000170004	CHD3	0.145453059461333	0.839868718190103	3.58680160426581	0.0003818904114474	0.043060335474527	Exon	DLPFC
e237339	ENSG00000206535.7	ENSG00000206535	LNP1	0.169148326952011	0.293486720518853	3.58677982605271	0.0003819211660307	0.043060335474527	Exon	DLPFC
e1022342	ENSG00000129351.17	ENSG00000129351	ILF3	-0.10192153746509	0.0727420132900982	-3.58662412723041	0.0003821411072803	0.043060335474527	Exon	DLPFC
e34822	ENSG00000173660.11	ENSG00000173660	UQCRH	0.136369612932399	2.83480132144275	3.58655131223109	0.0003822440070533	0.043060335474527	Exon	DLPFC
e792055	ENSG00000156030.13	ENSG00000156030	ELMSAN1	-0.149518838092061	0.272826244405593	-3.58653599644313	0.0003822656541335	0.043060335474527	Exon	DLPFC
e535531	ENSG00000236816.2	ENSG00000236816	ANKRD20A7P	0.519724987500431	-3.51978890032781	3.58598155410677	0.0003830500689293	0.0431344271733633	Exon	DLPFC
e773871	ENSG00000129559.12	ENSG00000129559	NEDD8	0.113872903987687	2.75182453353553	3.58561978243899	0.0003835627110268	0.0431778762760787	Exon	DLPFC
e778788	ENSG00000100934.14	ENSG00000100934	SEC23A	0.116163411599166	0.762951681638595	3.58465852763025	0.0003849279703269	0.0432717928447396	Exon	DLPFC
e1143712	ENSG00000183943.5	ENSG00000183943	PRKX	-0.305823110177095	-2.78249028929713	-3.58455172538507	0.0003850799415456	0.0432717928447396	Exon	DLPFC
e468934	ENSG00000128596.16	ENSG00000128596	CCDC136	0.130234710486101	2.23418712910706	3.5845252913966	0.0003851175637304	0.0432717928447396	Exon	DLPFC
e210416	ENSG00000153558.13	ENSG00000153558	FBXL2	0.226529509020319	-1.25484278163934	3.58434712339909	0.0003853712314035	0.0432717928447396	Exon	DLPFC
e210431	ENSG00000153558.13	ENSG00000153558	FBXL2	0.226529509020319	-1.25484278163934	3.58434712339909	0.0003853712314035	0.0432717928447396	Exon	DLPFC
e210470	ENSG00000153558.13	ENSG00000153558	FBXL2	0.226529509020319	-1.25484278163934	3.58434712339909	0.0003853712314035	0.0432717928447396	Exon	DLPFC
e210484	ENSG00000153558.13	ENSG00000153558	FBXL2	0.226529509020319	-1.25484278163934	3.58434712339909	0.0003853712314035	0.0432717928447396	Exon	DLPFC
e19310	ENSG00000117713.18	ENSG00000117713	ARID1A	-0.119050558282987	1.44235718048282	-3.58425114114108	0.0003855079516601	0.0432717928447396	Exon	DLPFC
e869441	ENSG00000156968.8	ENSG00000156968	MPV17L	-0.143624169754886	-1.22842573085877	-3.58415975028269	0.0003856381740848	0.0432717928447396	Exon	DLPFC
e517270	ENSG00000104419.14	ENSG00000104419	NDRG1	-0.291179241816594	0.570104367478845	-3.58413868807418	0.0003856681913844	0.0432717928447396	Exon	DLPFC
e507893	ENSG00000156162.16	ENSG00000156162	DPY19L4	-0.15154788345892	-0.653459509085516	-3.58404986145635	0.0003857948088446	0.0432717928447396	Exon	DLPFC
e338282	ENSG00000164300.15	ENSG00000164300	SERINC5	-0.200112865329244	0.684131894971375	-3.58388241508613	0.0003860336005365	0.0432843193468274	Exon	DLPFC
e9282	ENSG00000116661.9	ENSG00000116661	FBXO2	0.115628925227359	1.91655294807248	3.58374284683146	0.0003862327418307	0.0432923932339187	Exon	DLPFC
e548551	ENSG00000138835.22	ENSG00000138835	RGS3	-0.268690836132619	-0.346141979673578	-3.58354709510571	0.0003865122102835	0.0433094626255352	Exon	DLPFC
e538985	ENSG00000197969.11	ENSG00000197969	VPS13A	0.144469650751372	0.0902175580276299	3.58330028345003	0.0003868648458499	0.0433347166111514	Exon	DLPFC
e102755	ENSG00000162931.11	ENSG00000162931	TRIM17	0.212507665294961	-0.580097525933833	3.58266740930105	0.0003877704537893	0.0434167861916002	Exon	DLPFC
e1149239	ENSG00000130962.17	ENSG00000130962	PRRG1	-0.237270100547213	0.701592188553001	-3.58261013423723	0.000387852509338	0.0434167861916002	Exon	DLPFC
e649006	ENSG00000084207.15	ENSG00000084207	GSTP1	-0.127646555253176	1.46924496114419	-3.58240169637151	0.000388151266985	0.0434359508187203	Exon	DLPFC
e1136416	ENSG00000100393.11	ENSG00000100393	EP300	-0.106803647468133	0.676384831726333	-3.58224583004117	0.0003883748140448	0.043446689200863	Exon	DLPFC
e1020275	ENSG00000127445.13	ENSG00000127445	PIN1	0.127448172391046	3.16034853810029	3.58186371282942	0.0003889233665943	0.0434579670279039	Exon	DLPFC
e369203	ENSG00000170074.19	ENSG00000170074	FAM153A	0.380378438688552	-1.32065915846518	3.58172922430355	0.000389116605998	0.0434579670279039	Exon	DLPFC
e773841	ENSG00000255526.6	ENSG00000255526	NEDD8-MDP1	0.113601228269242	2.74331917840135	3.58162701612963	0.000389263523736	0.0434579670279039	Exon	DLPFC
e773883	ENSG00000129559.12	ENSG00000129559	NEDD8	0.113601228269242	2.74331917840135	3.58162701612963	0.000389263523736	0.0434579670279039	Exon	DLPFC
e773891	ENSG00000129559.12	ENSG00000129559	NEDD8	0.113601228269242	2.74331917840135	3.58162701612963	0.000389263523736	0.0434579670279039	Exon	DLPFC
e9283	ENSG00000116661.9	ENSG00000116661	FBXO2	0.0970336095196149	3.83741643582967	3.58160282001461	0.0003892983117294	0.0434579670279039	Exon	DLPFC
e244479	ENSG00000065534.18	ENSG00000065534	MYLK	-0.238588137791738	0.745021558790816	-3.58150446666032	0.0003894397494176	0.0434579670279039	Exon	DLPFC
e184795	ENSG00000079308.16	ENSG00000079308	TNS1	-0.226626139839829	-0.362728281196743	-3.58146495102437	0.0003894965887161	0.0434579670279039	Exon	DLPFC
e628110	ENSG00000085117.11	ENSG00000085117	CD82	-0.259373579262598	-1.43595326904254	-3.58136415677333	0.0003896416064432	0.0434599075256077	Exon	DLPFC
e150793	ENSG00000088179.8	ENSG00000088179	PTPN4	0.0917641055333759	1.93624785053067	3.58119402723514	0.0003898864952579	0.0434729825423121	Exon	DLPFC
e24580	ENSG00000134686.17	ENSG00000134686	PHC2	-0.13044050073374	-0.19852535210781	-3.58104788682559	0.0003900969688208	0.043482212898421	Exon	DLPFC
e81195	ENSG00000143164.15	ENSG00000143164	DCAF6	0.14305829062575	0.714226961191803	3.58093032325731	0.0003902663629804	0.0434868597906632	Exon	DLPFC
e34831	ENSG00000173660.11	ENSG00000173660	UQCRH	0.131078145147317	3.98189974573151	3.58061872640021	0.0003907156684393	0.0434871060815255	Exon	DLPFC
e1155752	ENSG00000072501.17	ENSG00000072501	SMC1A	-0.138576907636407	-0.0020947426422597	-3.58061784411384	0.0003907169413364	0.0434871060815255	Exon	DLPFC
e34825	ENSG00000173660.11	ENSG00000173660	UQCRH	0.131079217349109	3.98191856150901	3.58052014209093	0.0003908579226222	0.0434871060815255	Exon	DLPFC
e666661	ENSG00000149294.16	ENSG00000149294	NCAM1	-0.108551613550731	3.1940229323415	-3.58050447996943	0.0003908805270645	0.0434871060815255	Exon	DLPFC
e34829	ENSG00000173660.11	ENSG00000173660	UQCRH	0.131075959572187	3.9819115470252	3.58048606807098	0.000390907101706	0.0434871060815255	Exon	DLPFC
e684518	ENSG00000111669.14	ENSG00000111669	TPI1	0.114509344328644	4.29687769789068	3.58021166460521	0.000391303360364	0.04350755122004	Exon	DLPFC
e93242	ENSG00000163531.15	ENSG00000163531	NFASC	-0.141789876006639	1.42533839350842	-3.57998413844331	0.000391632210585	0.04350755122004	Exon	DLPFC
e773849	ENSG00000255526.6	ENSG00000255526	NEDD8-MDP1	0.113549296656161	2.74334557288756	3.57991671297653	0.000391729712388	0.04350755122004	Exon	DLPFC
e773893	ENSG00000129559.12	ENSG00000129559	NEDD8	0.113549296656161	2.74334557288756	3.57991671297653	0.000391729712388	0.04350755122004	Exon	DLPFC
e773896	ENSG00000129559.12	ENSG00000129559	NEDD8	0.113549296656161	2.74334557288756	3.57991671297653	0.000391729712388	0.04350755122004	Exon	DLPFC
e1014348	ENSG00000167733.13	ENSG00000167733	HSD11B1L	0.215668696775644	-0.270162264878216	3.57973580613724	0.0003919914285209	0.0435110250035328	Exon	DLPFC
e61769	ENSG00000265972.5	ENSG00000265972	TXNIP	-0.320503223833818	1.61259557102108	-3.57971845337923	0.0003920165412063	0.0435110250035328	Exon	DLPFC
e548689	ENSG00000138835.22	ENSG00000138835	RGS3	-0.313689267981346	-2.01347097240773	-3.57946815467898	0.0003923789382059	0.0435315078676695	Exon	DLPFC
e702560	ENSG00000123352.17	ENSG00000123352	SPATS2	0.154954679349099	-0.147542732208273	3.57941443641751	0.0003924567555891	0.0435315078676695	Exon	DLPFC
e34821	ENSG00000173660.11	ENSG00000173660	UQCRH	0.13098898369034	3.98203573383758	3.57864848887366	0.0003935678995788	0.0436405413780479	Exon	DLPFC
e294450	ENSG00000138758.11	ENSG00000138758	SEPT11	0.0890755530526598	2.33198210005939	3.57837620222441	0.000393963610818	0.0436612902798113	Exon	DLPFC
e991042	ENSG00000180777.13	ENSG00000180777	ANKRD30B	0.319128466474748	-2.59840134707683	3.57834329769215	0.0003940114558942	0.0436612902798113	Exon	DLPFC
e635322	ENSG00000166927.12	ENSG00000166927	MS4A7	-0.381703996142933	-2.08038361364598	-3.57812369353299	0.0003943309125795	0.0436803044234151	Exon	DLPFC
e1021242	ENSG00000267673.6	ENSG00000267673	FDX2	0.144856535508581	0.657225797893976	3.57798995650807	0.0003945255779795	0.0436803044234151	Exon	DLPFC
e210497	ENSG00000153558.13	ENSG00000153558	FBXL2	0.226205266086955	-1.25512995014342	3.5779609138874	0.000394567863853	0.0436803044234151	Exon	DLPFC
e1134754	ENSG00000100226.15	ENSG00000100226	GTPBP1	-0.152127034718422	-0.554399419031251	-3.57745446138399	0.000395305939559	0.0437374082543435	Exon	DLPFC
e49490	ENSG00000174842.16	ENSG00000174842	GLMN	0.167848749899711	-0.259360984682965	3.57725349305113	0.0003955991784949	0.0437374082543435	Exon	DLPFC
e1035762	ENSG00000005007.12	ENSG00000005007	UPF1	-0.136826211124107	0.160730144685532	-3.57723980833636	0.0003956191536941	0.0437374082543435	Exon	DLPFC
e81215	ENSG00000143164.15	ENSG00000143164	DCAF6	0.142838305183157	0.713271872174818	3.57718611744703	0.0003956975339396	0.0437374082543435	Exon	DLPFC
e24625	ENSG00000134686.17	ENSG00000134686	PHC2	-0.130085081981227	-0.207549629774863	-3.57710620921253	0.0003958142143619	0.0437374082543435	Exon	DLPFC
e376724	ENSG00000124532.14	ENSG00000124532	MRS2	0.0944282855498322	0.335629580034439	3.57696605054331	0.0003960189492515	0.0437374082543435	Exon	DLPFC
e126755	ENSG00000214595.11	ENSG00000214595	EML6	0.214335520015071	-2.14508276193701	3.57673364822577	0.0003963586468015	0.0437374082543435	Exon	DLPFC
e678637	ENSG00000060237.16	ENSG00000060237	WNK1	-0.143498963591094	4.63126602785903	-3.5766078418541	0.000396542649354	0.0437374082543435	Exon	DLPFC
e311847	ENSG00000109670.13	ENSG00000109670	FBXW7	0.182866926222292	4.59640304975501	3.57651877589149	0.0003966729643766	0.0437374082543435	Exon	DLPFC
e345662	ENSG00000092421.16	ENSG00000092421	SEMA6A	-0.237634623689879	-0.323828854401192	-3.57645879320449	0.0003967607494474	0.0437374082543435	Exon	DLPFC
e484709	ENSG00000164741.14	ENSG00000164741	DLC1	-0.123533730863285	0.410842979423117	-3.57639538685239	0.0003968535648936	0.0437374082543435	Exon	DLPFC
e294333	ENSG00000163749.17	ENSG00000163749	CCDC158	0.234777787560361	-1.50051569291346	3.57631865828838	0.0003969659088944	0.0437374082543435	Exon	DLPFC
e748800	ENSG00000180776.15	ENSG00000180776	ZDHHC20	-0.172480719846513	1.1853243773837	-3.57623291974276	0.0003970914803813	0.0437374082543435	Exon	DLPFC
e64555	ENSG00000261716.1	ENSG00000261716		-0.170639729617703	1.64520281709339	-3.57618252500265	0.0003971653052101	0.0437374082543435	Exon	DLPFC
e61774	ENSG00000265972.5	ENSG00000265972	TXNIP	-0.320746845552147	1.62986156297271	-3.57594766019338	0.0003975095359003	0.0437374082543435	Exon	DLPFC
e433001	ENSG00000005020.12	ENSG00000005020	SKAP2	0.13635899104649	-0.448752211342581	3.57586706339618	0.0003976277274673	0.0437374082543435	Exon	DLPFC
e850689	ENSG00000176463.13	ENSG00000176463	SLCO3A1	-0.206508930237759	-0.243221093737765	-3.57585444844533	0.0003976462297076	0.0437374082543435	Exon	DLPFC
e210513	ENSG00000153558.13	ENSG00000153558	FBXL2	0.226036315258051	-1.25521545654237	3.57576261668769	0.000397780942905	0.0437374082543435	Exon	DLPFC
e210526	ENSG00000153558.13	ENSG00000153558	FBXL2	0.226036315258051	-1.25521545654237	3.57576261668769	0.000397780942905	0.0437374082543435	Exon	DLPFC
e210533	ENSG00000153558.13	ENSG00000153558	FBXL2	0.226036315258051	-1.25521545654237	3.57576261668769	0.000397780942905	0.0437374082543435	Exon	DLPFC
e210560	ENSG00000153558.13	ENSG00000153558	FBXL2	0.226036315258051	-1.25521545654237	3.57576261668769	0.000397780942905	0.0437374082543435	Exon	DLPFC
e666581	ENSG00000149294.16	ENSG00000149294	NCAM1	-0.108452227448163	3.18913334635553	-3.57528965059536	0.0003984754420632	0.0437996282711517	Exon	DLPFC
e409804	ENSG00000111877.17	ENSG00000111877	MCM9	-0.253246373364922	-2.17823580276397	-3.57516890057389	0.0003986529325233	0.0438020765389593	Exon	DLPFC
e749977	ENSG00000132964.11	ENSG00000132964	CDK8	0.144560694708528	-0.962355824032274	3.57509950072998	0.0003987549769203	0.0438020765389593	Exon	DLPFC
e140089	ENSG00000230006.7	ENSG00000230006	ANKRD36BP2	0.186994185570288	-0.700076238600397	3.57476943108731	0.0003992406414787	0.0438351768798978	Exon	DLPFC
e592151	ENSG00000165338.16	ENSG00000165338	HECTD2	0.153381273840217	0.904203284908742	3.57464508233109	0.0003994237521523	0.0438351768798978	Exon	DLPFC
e421350	ENSG00000120437.8	ENSG00000120437	ACAT2	0.169558781024537	0.963965360592834	3.57454410300172	0.000399572507976	0.0438351768798978	Exon	DLPFC
e451688	ENSG00000235436.10	ENSG00000235436	DPY19L2P4	0.221947659657202	-1.81723790888994	3.57453701727424	0.0003995829481352	0.0438351768798978	Exon	DLPFC
e166385	ENSG00000128683.13	ENSG00000128683	GAD1	0.217707924206658	0.0340525683001773	3.57442578950316	0.0003997468654366	0.0438351768798978	Exon	DLPFC
e717005	ENSG00000166896.7	ENSG00000166896	ATP23	0.246432945996018	-2.48379333588682	3.57428298993072	0.0003999574028586	0.0438351768798978	Exon	DLPFC
e717008	ENSG00000166896.7	ENSG00000166896	ATP23	0.246432945996018	-2.48379333588682	3.57428298993072	0.0003999574028586	0.0438351768798978	Exon	DLPFC
e352434	ENSG00000112981.4	ENSG00000112981	NME5	0.169997046768039	1.56520186251482	3.57408493931705	0.0004002495721947	0.0438464700710295	Exon	DLPFC
e910526	ENSG00000141013.15	ENSG00000141013	GAS8	0.140137360467674	-0.49197347051463	3.5739417827162	0.0004004608851463	0.0438464700710295	Exon	DLPFC
e626651	ENSG00000026508.16	ENSG00000026508	CD44	-0.515057806535733	-2.55677087001146	-3.57387585504757	0.0004005582359415	0.0438464700710295	Exon	DLPFC
e539377	ENSG00000106829.18	ENSG00000106829	TLE4	-0.148472855132563	1.0542205194033	-3.57381175857981	0.0004006529040163	0.0438464700710295	Exon	DLPFC
e9278	ENSG00000116661.9	ENSG00000116661	FBXO2	0.18170378362352	0.827538700056646	3.57371354880235	0.0004007979968908	0.0438464700710295	Exon	DLPFC
e572576	ENSG00000150867.13	ENSG00000150867	PIP4K2A	-0.261713669904401	2.99426324159574	-3.57368985475205	0.0004008330093182	0.0438464700710295	Exon	DLPFC
e90651	ENSG00000134369.15	ENSG00000134369	NAV1	-0.155367383182344	0.366880389636349	-3.57359933153053	0.0004009668008743	0.043847020178075	Exon	DLPFC
e275481	ENSG00000159692.15	ENSG00000159692	CTBP1	0.0757724452489562	1.76055875660524	3.57320149129277	0.0004015552978332	0.0438972774799208	Exon	DLPFC
e1167740	ENSG00000005893.15	ENSG00000005893	LAMP2	-0.235720083855392	2.44785187324474	-3.57272736373413	0.0004022576995429	0.0439533789629574	Exon	DLPFC
e102076	ENSG00000181873.12	ENSG00000181873	IBA57	-0.0817234029739281	2.22598020020446	-3.57268086854962	0.000402326642393	0.0439533789629574	Exon	DLPFC
e72129	ENSG00000160752.14	ENSG00000160752	FDPS	0.0800594888719628	2.00804796279676	3.57253283631767	0.0004025462177589	0.0439594658065503	Exon	DLPFC
e365901	ENSG00000072786.12	ENSG00000072786	STK10	-0.225203665727905	-2.47546179538189	-3.57246926725009	0.0004026405438957	0.0439594658065503	Exon	DLPFC
e572572	ENSG00000150867.13	ENSG00000150867	PIP4K2A	-0.261075450830802	2.40732212725304	-3.57230624327049	0.0004028825396996	0.0439717883697986	Exon	DLPFC
e26295	ENSG00000116885.18	ENSG00000116885	OSCP1	0.129381325029154	0.393553572100484	3.57213501922878	0.0004031368547404	0.0439854471635182	Exon	DLPFC
e1153537	ENSG00000068400.13	ENSG00000068400	GRIPAP1	0.101135023649909	1.49618409086357	3.57163406409225	0.0004038817767814	0.0440526091993258	Exon	DLPFC
e57657	ENSG00000116793.15	ENSG00000116793	PHTF1	0.167665718745196	-1.43046316895571	3.57145189381117	0.0004041529846544	0.0440680753289907	Exon	DLPFC
e355038	ENSG00000113108.18	ENSG00000113108	APBB3	0.174533660764843	-1.42794725681612	3.57115873807181	0.0004045897819821	0.0440744703269952	Exon	DLPFC
e1139128	ENSG00000226328.6	ENSG00000226328	NUP50-AS1	0.112802244854583	2.17597881300116	3.57108164329973	0.0004047047254755	0.0440744703269952	Exon	DLPFC
e597657	ENSG00000166171.12	ENSG00000166171	DPCD	0.133913454952259	0.197266566706417	3.57105925187811	0.000404738115428	0.0440744703269952	Exon	DLPFC
e447476	ENSG00000127946.16	ENSG00000127946	HIP1	-0.236422079233233	-0.679629104563738	-3.57102676292237	0.0004047865673577	0.0440744703269952	Exon	DLPFC
e745244	ENSG00000189238.5	ENSG00000189238	LINC00943	0.336569389300059	-1.32856367310738	3.57091859936914	0.000404947914709	0.0440744703269952	Exon	DLPFC
e950913	ENSG00000108309.12	ENSG00000108309	RUNDC3A	0.156544812135302	2.83660909764785	3.57089158781117	0.0004049882172085	0.0440744703269952	Exon	DLPFC
e1126694	ENSG00000182944.17	ENSG00000182944	EWSR1	-0.0836710830687818	2.26451312891761	-3.5704724803668	0.0004056140273188	0.044127117731865	Exon	DLPFC
e950935	ENSG00000108309.12	ENSG00000108309	RUNDC3A	0.156405367711181	2.83535629077042	3.57039411018308	0.0004057311500985	0.044127117731865	Exon	DLPFC
e626837	ENSG00000026508.16	ENSG00000026508	CD44	-0.494513047246124	-1.28538776743287	-3.57024820117786	0.000405949292913	0.0441367461425669	Exon	DLPFC
e838375	ENSG00000205363.5	ENSG00000205363	C15orf59	0.140934855287218	0.983082940946204	3.569865268595	0.0004065223237603	0.0441809050962262	Exon	DLPFC
e191426	ENSG00000067066.16	ENSG00000067066	SP100	-0.2611902793484	-1.89245529911305	-3.56980342944485	0.0004066149326969	0.0441809050962262	Exon	DLPFC
e1153635	ENSG00000068400.13	ENSG00000068400	GRIPAP1	0.100819718416787	1.47159887747548	3.56953876897449	0.000407011505981	0.044209888384597	Exon	DLPFC
e47742	ENSG00000171502.14	ENSG00000171502	COL24A1	0.263014348467558	-1.19063236925485	3.56938366129695	0.0004072440914618	0.0442210463932202	Exon	DLPFC
e517223	ENSG00000104419.14	ENSG00000104419	NDRG1	-0.229476234887442	1.40974179614764	-3.56905235481397	0.0004077413064116	0.0442447856910955	Exon	DLPFC
e766529	ENSG00000100814.17	ENSG00000100814	CCNB1IP1	0.120649504549309	0.298721495293651	3.56898474807694	0.0004078428385323	0.0442447856910955	Exon	DLPFC
e35323	ENSG00000159658.10	ENSG00000159658	EFCAB14	-0.127174924839442	1.66649421448603	-3.56897831200673	0.0004078525054895	0.0442447856910955	Exon	DLPFC
e1145129	ENSG00000046653.14	ENSG00000046653	GPM6B	-0.119097390435342	3.91749467345236	-3.56878143112487	0.0004081483238301	0.0442627758345771	Exon	DLPFC
e30061	ENSG00000186409.14	ENSG00000186409	CCDC30	0.163223398081513	-0.825843343886015	3.56852355172178	0.0004085360984093	0.0442637380645613	Exon	DLPFC
e558741	ENSG00000126883.16	ENSG00000126883	NUP214	-0.147038159323353	-0.817345043946616	-3.56848246574754	0.0004085979115063	0.0442637380645613	Exon	DLPFC
e950924	ENSG00000108309.12	ENSG00000108309	RUNDC3A	0.156327223136424	2.83545597693898	3.56836667924213	0.0004087721573895	0.0442637380645613	Exon	DLPFC
e244476	ENSG00000065534.18	ENSG00000065534	MYLK	-0.210986434561455	1.08306146002194	-3.56833880388174	0.0004088141171326	0.0442637380645613	Exon	DLPFC
e510000	ENSG00000070756.14	ENSG00000070756	PABPC1	-0.101297403015326	1.58086572928997	-3.56831674061879	0.000408847331006	0.0442637380645613	Exon	DLPFC
e666739	ENSG00000149294.16	ENSG00000149294	NCAM1	-0.107442001543959	3.17227482734873	-3.5682571075929	0.0004089371147903	0.0442637380645613	Exon	DLPFC
e682920	ENSG00000010292.12	ENSG00000010292	NCAPD2	-0.188213275073066	-1.4473542099966	-3.56790098933054	0.000409473673371	0.044307731839325	Exon	DLPFC
e191848	ENSG00000135931.17	ENSG00000135931	ARMC9	0.184379151030113	-0.528955594385347	3.56728173694608	0.0004104082654617	0.0443906874704709	Exon	DLPFC
e335980	ENSG00000248673.1	ENSG00000248673	LINC01331	0.29614536602617	-2.23026064470216	3.56713536375269	0.0004106294679424	0.0443906874704709	Exon	DLPFC
e840324	ENSG00000178761.14	ENSG00000178761	FAM219B	0.0698457740330297	3.18183661029674	3.56709647904732	0.0004106882501863	0.0443906874704709	Exon	DLPFC
e192805	ENSG00000115468.11	ENSG00000115468	EFHD1	-0.291624046107661	-0.968812413299887	-3.5669922533371	0.0004108458477557	0.0443906874704709	Exon	DLPFC
e920314	ENSG00000181222.15	ENSG00000181222	POLR2A	-0.156680722278642	0.562993959627026	-3.56696166484605	0.0004108921107549	0.0443906874704709	Exon	DLPFC
e682899	ENSG00000010292.12	ENSG00000010292	NCAPD2	-0.197357069024569	-1.48863048643999	-3.56641677595367	0.0004117170371526	0.0444657011714087	Exon	DLPFC
e659470	ENSG00000073921.17	ENSG00000073921	PICALM	-0.122074430563896	2.58769498223939	-3.56597532572429	0.0004123865029493	0.0445238827848222	Exon	DLPFC
e715880	ENSG00000175203.15	ENSG00000175203	DCTN2	0.0869244915324518	2.18008709266666	3.56548981470127	0.000413123966517	0.0445893666631359	Exon	DLPFC
e338342	ENSG00000164300.15	ENSG00000164300	SERINC5	-0.189749375879675	0.497301570183014	-3.56496451878547	0.0004139232541265	0.0446614797321611	Exon	DLPFC
e57306	ENSG00000155367.15	ENSG00000155367	PPM1J	0.325724352122252	-3.0662034328684	3.56470152225282	0.000414323972977	0.0446873612103523	Exon	DLPFC
e838035	ENSG00000067141.16	ENSG00000067141	NEO1	-0.147441407128132	-0.0429366286605735	-3.56463487110245	0.0004144255848372	0.0446873612103523	Exon	DLPFC
e1021230	ENSG00000267673.6	ENSG00000267673	FDX2	0.144543050138611	0.65441175624806	3.56435009219406	0.0004148600029396	0.0447096745860557	Exon	DLPFC
e560710	ENSG00000160326.13	ENSG00000160326	SLC2A6	0.172849274029318	-0.737411530664384	3.56431923551234	0.0004149070991316	0.0447096745860557	Exon	DLPFC
e606144	ENSG00000188690.12	ENSG00000188690	UROS	0.122553851474332	0.816367590620151	3.56419535291695	0.0004150962301701	0.0447096745860557	Exon	DLPFC
e666773	ENSG00000149294.16	ENSG00000149294	NCAM1	-0.107143978106675	3.16696539159217	-3.56415510082894	0.0004151577002669	0.0447096745860557	Exon	DLPFC
e549507	ENSG00000041982.15	ENSG00000041982	TNC	-0.436838287164243	-1.36784888624061	-3.5638028402266	0.0004156960117586	0.0447449150694072	Exon	DLPFC
e780787	ENSG00000100490.9	ENSG00000100490	CDKL1	0.172635930581327	-1.30917241818718	3.56373989278932	0.0004157922745973	0.0447449150694072	Exon	DLPFC
e844066	ENSG00000058335.15	ENSG00000058335	RASGRF1	-0.348627383479038	-3.09192995520445	-3.56368310953846	0.0004158791287439	0.0447449150694072	Exon	DLPFC
e1178700	ENSG00000002586.18_PAR_Y	ENSG00000002586	CD99	0.910863230457054	-3.65805965591204	3.56354910020656	0.0004160841733155	0.0447496617724235	Exon	DLPFC
e1165774	ENSG00000077264.14	ENSG00000077264	PAK3	0.20461176581773	-0.596892883911491	3.56348252521987	0.0004161860734078	0.0447496617724235	Exon	DLPFC
e1156442	ENSG00000196632.10	ENSG00000196632	WNK3	0.119016109367101	-0.690574277954135	3.56338559269205	0.0004163344807914	0.0447514884488603	Exon	DLPFC
e928857	ENSG00000131899.10	ENSG00000131899	LLGL1	-0.221610431966371	0.244720599531825	-3.56322068604183	0.00041658707319	0.0447645092095701	Exon	DLPFC
e231250	ENSG00000136068.14	ENSG00000136068	FLNB	-0.160958439101252	-0.296240210278668	-3.56306213226234	0.0004168300702325	0.0447764910082043	Exon	DLPFC
e666764	ENSG00000149294.16	ENSG00000149294	NCAM1	-0.107096559019942	3.16718857733001	-3.56287723705245	0.0004171136056354	0.0447928185659466	Exon	DLPFC
e659481	ENSG00000073921.17	ENSG00000073921	PICALM	-0.122047121523684	2.58542904669113	-3.56269131486285	0.0004173988982887	0.0448093244762565	Exon	DLPFC
e972493	ENSG00000189159.15	ENSG00000189159	HN1	0.136468266527212	1.49838515955569	3.56226408559219	0.0004180551638144	0.0448656327491571	Exon	DLPFC
e666745	ENSG00000149294.16	ENSG00000149294	NCAM1	-0.107100111467696	3.16737334821463	-3.56209468608798	0.0004183156456748	0.0448794434653676	Exon	DLPFC
e1145706	ENSG00000169249.12	ENSG00000169249	ZRSR2	-0.204132909793459	-1.8500212710123	-3.56165395501484	0.0004189940614194	0.0449305171162003	Exon	DLPFC
e344340	ENSG00000164211.12	ENSG00000164211	STARD4	0.155424792790602	1.925076523055	3.56151678724625	0.0004192054137213	0.0449305171162003	Exon	DLPFC
e882300	ENSG00000156873.15	ENSG00000156873	PHKG2	0.145852719062953	-1.3576989824434	3.56144046621862	0.0004193230547882	0.0449305171162003	Exon	DLPFC
e350026	ENSG00000131437.15	ENSG00000131437	KIF3A	0.117710750324024	2.84631069462239	3.56142231855353	0.0004193510321157	0.0449305171162003	Exon	DLPFC
e666741	ENSG00000149294.16	ENSG00000149294	NCAM1	-0.107078312211983	3.16739618644093	-3.56135721131914	0.0004194514190176	0.0449305171162003	Exon	DLPFC
e1024266	ENSG00000130175.9	ENSG00000130175	PRKCSH	-0.158104631873672	0.0393964420493563	-3.56109691160327	0.0004198529925939	0.0449532063275614	Exon	DLPFC
e998748	ENSG00000167306.19	ENSG00000167306	MYO5B	0.290252012283207	-3.13297678441166	3.56104879864894	0.000419927257619	0.0449532063275614	Exon	DLPFC
e237335	ENSG00000206535.7	ENSG00000206535	LNP1	0.165848567995497	0.144526896439901	3.56047252197818	0.0004208177307448	0.0450343741607819	Exon	DLPFC
e1043988	ENSG00000011600.11	ENSG00000011600	TYROBP	-0.369839627829723	-2.8973580458123	-3.56026546043645	0.0004211381181996	0.0450446202376884	Exon	DLPFC
e659451	ENSG00000073921.17	ENSG00000073921	PICALM	-0.121896132802584	2.58893097688203	-3.56016370843925	0.000421295643432	0.0450446202376884	Exon	DLPFC
e53631	ENSG00000162639.15	ENSG00000162639	HENMT1	0.140825194243543	-0.214555884714869	3.56011746847827	0.0004213672471224	0.0450446202376884	Exon	DLPFC
e666883	ENSG00000149294.16	ENSG00000149294	NCAM1	-0.115102387918425	2.97704357361489	-3.56004639873129	0.0004214773225839	0.0450446202376884	Exon	DLPFC
e922034	ENSG00000170049.9	ENSG00000170049	KCNAB3	0.259281678445823	-2.91332496635751	3.55998343123074	0.0004215748715149	0.0450446202376884	Exon	DLPFC
e779277	ENSG00000258526.5	ENSG00000258526		-0.244602122549169	-2.56369249073907	-3.5598063207746	0.0004218493636718	0.0450598106692926	Exon	DLPFC
e560711	ENSG00000160326.13	ENSG00000160326	SLC2A6	0.189257499943895	-1.23230188406812	3.559288938775	0.000422652181154	0.0451189434202071	Exon	DLPFC
e907919	ENSG00000167508.11	ENSG00000167508	MVD	0.165783495977265	-0.792042361469287	3.55919932940445	0.0004227913727719	0.0451189434202071	Exon	DLPFC
e1014357	ENSG00000167733.13	ENSG00000167733	HSD11B1L	0.237164185830319	-1.26934998099472	3.55919348201993	0.0004228004570983	0.0451189434202071	Exon	DLPFC
e704621	ENSG00000110911.14	ENSG00000110911	SLC11A2	-0.132048512981969	-0.380966718081154	-3.55853947284599	0.0004238176626399	0.0452133249962869	Exon	DLPFC
e398300	ENSG00000215190.9	ENSG00000215190	LINC00680	0.128502320162516	0.910937960821291	3.55828127269191	0.0004242198827294	0.0452420606909843	Exon	DLPFC
e722289	ENSG00000091039.16	ENSG00000091039	OSBPL8	0.101951908267276	1.83236381978906	3.55804578679791	0.0004245870309823	0.0452552144192921	Exon	DLPFC
e90658	ENSG00000134369.15	ENSG00000134369	NAV1	-0.139185692576579	0.572921610823557	-3.55803169130625	0.0004246090168434	0.0452552144192921	Exon	DLPFC
e992840	ENSG00000154040.20	ENSG00000154040	CABYR	0.152378492971117	-0.641997384672185	3.55789482153535	0.0004248225590468	0.0452616047270106	Exon	DLPFC
e771225	ENSG00000100836.10	ENSG00000100836	PABPN1	0.0652827891920381	4.76220312019276	3.55773955713575	0.0004250649221929	0.0452616047270106	Exon	DLPFC
e509937	ENSG00000070756.14	ENSG00000070756	PABPC1	-0.124821567285739	0.721752068060802	-3.55773776245536	0.0004250677243939	0.0452616047270106	Exon	DLPFC
e541473	ENSG00000187742.14	ENSG00000187742	SECISBP2	-0.0805921329738522	1.08630320483809	-3.55717296411867	0.0004259504574869	0.0453371816703701	Exon	DLPFC
e452488	ENSG00000001630.15	ENSG00000001630	CYP51A1	0.238333526994703	-2.10840136012676	3.55709751570683	0.00042606850718	0.0453371816703701	Exon	DLPFC
e4378	ENSG00000157881.13	ENSG00000157881	PANK4	0.14247808279199	-0.829722429015504	3.55702824997171	0.000426176910212	0.0453371816703701	Exon	DLPFC
e517264	ENSG00000104419.14	ENSG00000104419	NDRG1	-0.289057040034256	0.573588558232683	-3.55686452195548	0.0004264332524797	0.0453423974944021	Exon	DLPFC
e26283	ENSG00000116885.18	ENSG00000116885	OSCP1	0.126796446126547	0.429081439226715	3.5567882453922	0.0004265527249405	0.0453423974944021	Exon	DLPFC
e1032724	ENSG00000105393.15	ENSG00000105393	BABAM1	0.0957413989250211	1.40341557321145	3.55674185503551	0.0004266254017962	0.0453423974944021	Exon	DLPFC
e34826	ENSG00000173660.11	ENSG00000173660	UQCRH	0.134650901078019	2.84287325187675	3.55660082918722	0.0004268464094349	0.0453517286751525	Exon	DLPFC
e923078	ENSG00000166579.15	ENSG00000166579	NDEL1	0.124156905748217	1.18424404870697	3.55651589742579	0.0004269795614212	0.0453517286751525	Exon	DLPFC
e1158011	ENSG00000169083.15	ENSG00000169083	AR	-0.241710515582318	-1.76486182680244	-3.55634633846846	0.0004272455044109	0.0453658255799917	Exon	DLPFC
e270988	ENSG00000189058.8	ENSG00000189058	APOD	-0.229371140067292	3.77052125855227	-3.55610676642485	0.0004276215234651	0.0453915981606949	Exon	DLPFC
e283072	ENSG00000153012.11	ENSG00000153012	LGI2	0.276425761661007	-2.86273676901612	3.55598272091285	0.0004278163403613	0.0453981262442779	Exon	DLPFC
e47724	ENSG00000171502.14	ENSG00000171502	COL24A1	0.246338591251781	-1.90038768863093	3.55574762431602	0.0004281857943948	0.045423176268568	Exon	DLPFC
e1165769	ENSG00000077264.14	ENSG00000077264	PAK3	0.208600659217075	-0.551875854565523	3.55530663116562	0.0004288796216539	0.0454826104152343	Exon	DLPFC
e683540	ENSG00000111642.14	ENSG00000111642	CHD4	-0.0966122981200928	1.55762379458139	-3.55514907913536	0.0004291277582928	0.0454870003764698	Exon	DLPFC
e850734	ENSG00000176463.13	ENSG00000176463	SLCO3A1	-0.205097598018235	-0.253609566850271	-3.55506950093029	0.0004292531411815	0.0454870003764698	Exon	DLPFC
e869436	ENSG00000156968.8	ENSG00000156968	MPV17L	-0.116501373292858	-0.175325749980191	-3.55494636988432	0.0004294472133302	0.0454870003764698	Exon	DLPFC
e1163760	ENSG00000158301.18	ENSG00000158301	GPRASP2	0.167034498779806	1.26512002317018	3.5549412203735	0.0004294553314881	0.0454870003764698	Exon	DLPFC
e1072767	ENSG00000022556.15	ENSG00000022556	NLRP2	-0.558909543491432	-3.26906580045489	-3.5544542684292	0.0004302236573709	0.0455411309786337	Exon	DLPFC
e778810	ENSG00000100934.14	ENSG00000100934	SEC23A	0.134922778254046	0.293986062210118	3.55444780218091	0.0004302338686569	0.0455411309786337	Exon	DLPFC
e495763	ENSG00000147533.16	ENSG00000147533	GOLGA7	-0.171372085181029	1.77660262593999	-3.55433974652624	0.0004304045402128	0.0455450392978672	Exon	DLPFC
e595832	ENSG00000171160.17	ENSG00000171160	MORN4	0.150013917923491	-0.201699692758081	3.55423347885599	0.0004305724495978	0.0455486529890492	Exon	DLPFC
e369426	ENSG00000204677.10	ENSG00000204677	FAM153C	0.294365350200457	-1.64273764101209	3.55402063665971	0.0004309089379304	0.0455700922353167	Exon	DLPFC
e548742	ENSG00000138835.22	ENSG00000138835	RGS3	-0.31493622358546	-2.1167596385953	-3.55353828727542	0.0004316724106153	0.0456366592043421	Exon	DLPFC
e748837	ENSG00000180776.15	ENSG00000180776	ZDHHC20	-0.180512670884594	0.24739426825701	-3.55303453704532	0.0004324711108039	0.0457058472368501	Exon	DLPFC
e585890	ENSG00000122863.5	ENSG00000122863	CHST3	-0.330313698875671	-1.64376435096003	-3.55295629047426	0.0004325952956437	0.0457058472368501	Exon	DLPFC
e883216	ENSG00000089280.18	ENSG00000089280	FUS	-0.115532070701588	1.56539544963021	-3.55274243811249	0.0004329348705016	0.0457159905083332	Exon	DLPFC
e421345	ENSG00000120437.8	ENSG00000120437	ACAT2	0.136866925045416	1.43960889919139	3.55272674359571	0.0004329598015698	0.0457159905083332	Exon	DLPFC
e1143900	ENSG00000006757.11	ENSG00000006757	PNPLA4	-0.232797895557578	-2.53890506187164	-3.55233764100941	0.000433578329694	0.0457538156969813	Exon	DLPFC
e432962	ENSG00000005020.12	ENSG00000005020	SKAP2	0.11766137913905	-0.0864461858101758	3.5523323445721	0.000433586754768	0.0457538156969813	Exon	DLPFC
e823621	ENSG00000137872.16	ENSG00000137872	SEMA6D	-0.112053658575803	0.339058445758694	-3.55205434692601	0.0004340291827752	0.0457706392010392	Exon	DLPFC
e231488	ENSG00000136068.14	ENSG00000136068	FLNB	-0.199687996617604	-1.69783375221508	-3.55204359254552	0.0004340463066693	0.0457706392010392	Exon	DLPFC
e1136700	ENSG00000100412.15	ENSG00000100412	ACO2	-0.0696812573608391	3.09457584313003	-3.55197884374938	0.0004341494177224	0.0457706392010392	Exon	DLPFC
e26262	ENSG00000116885.18	ENSG00000116885	OSCP1	0.126564413321064	0.430390311321529	3.55168801288619	0.0004346128428591	0.0457858580414256	Exon	DLPFC
e210423	ENSG00000153558.13	ENSG00000153558	FBXL2	0.14977610647567	0.813419153550578	3.55166958612133	0.0004346422206491	0.0457858580414256	Exon	DLPFC
e883288	ENSG00000089280.18	ENSG00000089280	FUS	-0.115459856224783	1.56545329055047	-3.55151262740106	0.0004348925354058	0.0457858580414256	Exon	DLPFC
e421563	ENSG00000197081.12	ENSG00000197081	IGF2R	-0.115080628784394	-0.287794527705685	-3.551336769269	0.0004351731511207	0.0457858580414256	Exon	DLPFC
e115499	ENSG00000084754.10	ENSG00000084754	HADHA	-0.110649371129743	1.70220609168999	-3.55127016036495	0.0004352794828478	0.0457858580414256	Exon	DLPFC
e237331	ENSG00000206535.7	ENSG00000206535	LNP1	0.167122597101032	0.299622613069196	3.55121542108764	0.0004353668846221	0.0457858580414256	Exon	DLPFC
e26285	ENSG00000116885.18	ENSG00000116885	OSCP1	0.126563507797882	0.425376946931875	3.55117749380168	0.0004354274524708	0.0457858580414256	Exon	DLPFC
e1072883	ENSG00000022556.15	ENSG00000022556	NLRP2	-0.558555607433125	-3.26870021679673	-3.55110142828548	0.0004355489488443	0.0457858580414256	Exon	DLPFC
e950902	ENSG00000108309.12	ENSG00000108309	RUNDC3A	0.154916083021629	2.85622609118974	3.55106503825262	0.0004356070844112	0.0457858580414256	Exon	DLPFC
e487475	ENSG00000158806.13	ENSG00000158806	NPM2	0.187427444391635	-0.125729457620635	3.55104547807105	0.0004356383361453	0.0457858580414256	Exon	DLPFC
e596365	ENSG00000120053.10	ENSG00000120053	GOT1	0.140385545783375	3.15377266244724	3.55075336200084	0.0004361053066107	0.0458055982688576	Exon	DLPFC
e778819	ENSG00000100934.14	ENSG00000100934	SEC23A	0.134843804477485	0.291771064842793	3.55067829845307	0.0004362253773466	0.0458055982688576	Exon	DLPFC
e723278	ENSG00000165899.10	ENSG00000165899	OTOGL	0.252368926679118	-1.90638711648338	3.55067559579214	0.000436229701068	0.0458055982688576	Exon	DLPFC
e366511	ENSG00000164466.12	ENSG00000164466	SFXN1	0.0812740021908838	1.49962598176188	3.54963311168966	0.000437900468715	0.0459533399699547	Exon	DLPFC
e991019	ENSG00000180777.13	ENSG00000180777	ANKRD30B	0.222808622839722	-1.78228357897522	3.54959326247342	0.0004379644531092	0.0459533399699547	Exon	DLPFC
e360305	ENSG00000132912.12	ENSG00000132912	DCTN4	-0.0695713069679351	2.47711602484598	-3.54954524552732	0.0004380415637645	0.0459533399699547	Exon	DLPFC
e92919	ENSG00000163531.15	ENSG00000163531	NFASC	-0.144350789949112	1.21007848666931	-3.54940080423469	0.0004382735994971	0.0459579353253549	Exon	DLPFC
e266723	ENSG00000163882.9	ENSG00000163882	POLR2H	0.106662313463733	-0.147595741480028	3.54934996846316	0.0004383552913338	0.0459579353253549	Exon	DLPFC
e848152	ENSG00000140522.11	ENSG00000140522	RLBP1	0.340658299199367	-2.20876767905342	3.54917753884073	0.0004386324878381	0.0459728428912233	Exon	DLPFC
e921960	ENSG00000170004.16	ENSG00000170004	CHD3	0.138250183691251	2.15753669639185	3.54840929484078	0.0004398695090332	0.0460883090563242	Exon	DLPFC
e1004005	ENSG00000176225.12	ENSG00000176225	RTTN	-0.283365538456069	-2.28725550261816	-3.54796074120071	0.0004405932783765	0.0461433146313008	Exon	DLPFC
e626741	ENSG00000026508.16	ENSG00000026508	CD44	-0.481780761182362	0.234164616343904	-3.54791602158375	0.0004406654974392	0.0461433146313008	Exon	DLPFC
e988951	ENSG00000154864.11	ENSG00000154864	PIEZO2	-0.386272141668815	-1.87975110247562	-3.54764663229215	0.0004411007771736	0.0461675039291322	Exon	DLPFC
e684517	ENSG00000111669.14	ENSG00000111669	TPI1	0.109620996451357	4.28619610282738	3.54760526287898	0.0004411676576396	0.0461675039291322	Exon	DLPFC
e510468	ENSG00000104490.17	ENSG00000104490	NCALD	0.214884794913645	1.05420222792514	3.54746084365996	0.0004414012096008	0.0461777537021646	Exon	DLPFC
e67772	ENSG00000182134.15	ENSG00000182134	TDRKH	0.239610673037713	-2.74353247688009	3.54710327242539	0.0004419799656915	0.0462241000605304	Exon	DLPFC
e236439	ENSG00000080200.9	ENSG00000080200	CRYBG3	-0.253315017355707	-0.865050193784095	-3.54689369589265	0.000442319511725	0.0462288994554895	Exon	DLPFC
e666715	ENSG00000149294.16	ENSG00000149294	NCAM1	-0.106983113176543	3.17695599525475	-3.54680758355942	0.0004424590977362	0.0462288994554895	Exon	DLPFC
e81148	ENSG00000143158.10	ENSG00000143158	MPC2	0.12656903956996	0.663513217401209	3.54676089499565	0.0004425347960315	0.0462288994554895	Exon	DLPFC
e869680	ENSG00000072864.13	ENSG00000072864	NDE1	-0.313218948292691	-1.5137795752574	-3.54673987216488	0.0004425688852683	0.0462288994554895	Exon	DLPFC
e533030	ENSG00000137076.19	ENSG00000137076	TLN1	-0.154335825431062	0.508313279384218	-3.5464093994662	0.0004431050815956	0.0462707148161427	Exon	DLPFC
e659431	ENSG00000073921.17	ENSG00000073921	PICALM	-0.121279245715229	2.59146237765664	-3.54630297623335	0.0004432778842829	0.0462745692284943	Exon	DLPFC
e865517	ENSG00000103174.11	ENSG00000103174	NAGPA	0.166025383606676	0.0702693029645757	3.54604858065349	0.0004436912102433	0.0462978432657152	Exon	DLPFC
e721132	ENSG00000139292.12	ENSG00000139292	LGR5	-0.447299564346277	-2.80100065072664	-3.54599841873932	0.000443772752798	0.0462978432657152	Exon	DLPFC
e972451	ENSG00000189159.15	ENSG00000189159	HN1	0.136734912511656	1.49041601516288	3.54576975071715	0.0004441446505625	0.0463136696719533	Exon	DLPFC
e253057	ENSG00000177311.11	ENSG00000177311	ZBTB38	-0.277332300447322	-2.36801907966061	-3.54573790645186	0.0004441964641425	0.0463136696719533	Exon	DLPFC
e1149987	ENSG00000180182.10	ENSG00000180182	MED14	-0.144244836454412	-0.995895416395659	-3.54562102743595	0.0004443866857312	0.0463193206444167	Exon	DLPFC
e1176457	ENSG00000147403.16	ENSG00000147403	RPL10	-0.163786029248723	3.79387572146364	-3.5453943093416	0.0004447558890767	0.0463225680519286	Exon	DLPFC
e666599	ENSG00000149294.16	ENSG00000149294	NCAM1	-0.115019745352058	2.96722862796598	-3.54536681890166	0.0004448006759404	0.0463225680519286	Exon	DLPFC
e489963	ENSG00000147459.17	ENSG00000147459	DOCK5	-0.320388181903756	-0.24866713676648	-3.54535131374561	0.0004448259384887	0.0463225680519286	Exon	DLPFC
e1014360	ENSG00000167733.13	ENSG00000167733	HSD11B1L	0.219575126424324	-0.35473464834614	3.54481609436861	0.0004456987962336	0.0463992749270096	Exon	DLPFC
e626876	ENSG00000026508.16	ENSG00000026508	CD44	-0.482042650581535	0.406741666520849	-3.54457866094837	0.0004460865262413	0.046413047891018	Exon	DLPFC
e352229	ENSG00000120729.9	ENSG00000120729	MYOT	-0.338084361169418	-2.49697833662201	-3.54456815379467	0.0004461036917806	0.046413047891018	Exon	DLPFC
e958383	ENSG00000006283.17	ENSG00000006283	CACNA1G	0.324512599160318	-1.97937321233853	3.54417118349696	0.0004467526759891	0.0464386416149665	Exon	DLPFC
e882408	ENSG00000196118.11	ENSG00000196118	CCDC189	0.304400036260115	-2.91108885861887	3.54411177565718	0.0004468498745856	0.0464386416149665	Exon	DLPFC
e1024147	ENSG00000130175.9	ENSG00000130175	PRKCSH	-0.155952827311801	0.106454341431792	-3.54401136967599	0.0004470141962884	0.0464386416149665	Exon	DLPFC
e236704	ENSG00000080822.16	ENSG00000080822	CLDND1	-0.305485621532759	2.30933625449968	-3.54400543576334	0.0004470239093411	0.0464386416149665	Exon	DLPFC
e432876	ENSG00000086300.15	ENSG00000086300	SNX10	0.222653434878833	1.64774851143954	3.54391610390935	0.000447170158016	0.0464386416149665	Exon	DLPFC
e336382	ENSG00000113161.15	ENSG00000113161	HMGCR	0.149780330073044	1.79833295663638	3.54383353669652	0.0004473053719117	0.0464386416149665	Exon	DLPFC
e520568	ENSG00000104529.17	ENSG00000104529	EEF1D	-0.261420424530151	-1.99347577159277	-3.54382518140698	0.0004473190568537	0.0464386416149665	Exon	DLPFC
e823795	ENSG00000137872.16	ENSG00000137872	SEMA6D	-0.112525003781889	0.330613624688026	-3.54375093871243	0.0004474406745408	0.0464386416149665	Exon	DLPFC
e531876	ENSG00000187186.14	ENSG00000187186		0.186440282684111	-0.546513354236552	3.54359416574831	0.0004476975876968	0.0464511483083695	Exon	DLPFC
e122957	ENSG00000162878.12	ENSG00000162878	PKDCC	0.206247830224616	-1.30977623229092	3.5433343858151	0.0004481236088784	0.0464811879491134	Exon	DLPFC
e344336	ENSG00000164211.12	ENSG00000164211	STARD4	0.15532794938059	1.97915756135907	3.54320225332239	0.0004483404428085	0.0464895181570765	Exon	DLPFC
e978143	ENSG00000108639.7	ENSG00000108639	SYNGR2	-0.293906789167237	-1.32801125115777	-3.54306819256372	0.000448560541586	0.0464981817303316	Exon	DLPFC
e682896	ENSG00000010292.12	ENSG00000010292	NCAPD2	-0.210886363345729	-1.64089243309024	-3.54278291461838	0.000449029243372	0.0465199414600494	Exon	DLPFC
e470009	ENSG00000146842.16	ENSG00000146842	TMEM209	-0.191500993820743	-1.79765227566964	-3.54269107744495	0.0004491802263094	0.0465199414600494	Exon	DLPFC
e47244	ENSG00000117151.12	ENSG00000117151	CTBS	-0.167780052216464	-1.11526552740799	-3.5426910385532	0.0004491802902587	0.0465199414600494	Exon	DLPFC
e988952	ENSG00000154864.11	ENSG00000154864	PIEZO2	-0.402781308583187	-1.70717602135982	-3.54224907212794	0.0004499075615036	0.0465810952534527	Exon	DLPFC
e548702	ENSG00000138835.22	ENSG00000138835	RGS3	-0.279740136333812	-1.2193149160513	-3.5419094465001	0.0004504671770988	0.0466248589509917	Exon	DLPFC
e608730	ENSG00000182272.11	ENSG00000182272	B4GALNT4	0.137431936703074	0.555989595199083	3.54164843172128	0.0004508977055316	0.0466552391594899	Exon	DLPFC
e122934	ENSG00000162878.12	ENSG00000162878	PKDCC	0.214347177433284	-0.818480993878842	3.54136644746769	0.0004513632552085	0.0466786981505831	Exon	DLPFC
e934883	ENSG00000109118.13	ENSG00000109118	PHF12	-0.137846845584287	-0.756242469681642	-3.54128819489223	0.0004514925282863	0.0466786981505831	Exon	DLPFC
e236617	ENSG00000080822.16	ENSG00000080822	CLDND1	-0.300767099334862	3.52792803410533	-3.54126209154101	0.000451535658681	0.0466786981505831	Exon	DLPFC
e972499	ENSG00000189159.15	ENSG00000189159	HN1	0.135937009546067	1.49538718989142	3.54101630981711	0.0004519419515897	0.0467065204877273	Exon	DLPFC
e236597	ENSG00000080822.16	ENSG00000080822	CLDND1	-0.300717672254852	3.52804345762187	-3.54085291889259	0.0004522122368024	0.0467131057752118	Exon	DLPFC
e331117	ENSG00000113448.17	ENSG00000113448	PDE4D	0.137950967908803	0.448083213398213	3.54081195094565	0.0004522800307197	0.0467131057752118	Exon	DLPFC
e1021199	ENSG00000167807.15	ENSG00000167807		0.144062193674562	0.514544282303093	3.54046160616656	0.0004528601717546	0.0467337516786018	Exon	DLPFC
e666872	ENSG00000149294.16	ENSG00000149294	NCAM1	-0.114300620011888	2.98485699641084	-3.54043014110979	0.0004529123093171	0.0467337516786018	Exon	DLPFC
e748803	ENSG00000180776.15	ENSG00000180776	ZDHHC20	-0.171970285963767	0.848817328592809	-3.54041630493675	0.0004529352376204	0.0467337516786018	Exon	DLPFC
e149951	ENSG00000175497.16	ENSG00000175497	DPP10	0.102799562282056	2.00208973846431	3.54035979952918	0.0004530288855801	0.0467337516786018	Exon	DLPFC
e919186	ENSG00000175826.11	ENSG00000175826	CTDNEP1	-0.120704066945563	0.686154056931532	-3.53993019043014	0.0004537414821792	0.04678588286851	Exon	DLPFC
e923735	ENSG00000166596.14	ENSG00000166596	CFAP52	0.267386616613461	-2.14363507610207	3.5398311805109	0.0004539058597269	0.04678588286851	Exon	DLPFC
e778766	ENSG00000100934.14	ENSG00000100934	SEC23A	0.134389463819412	0.294233899438396	3.5397528340754	0.0004540359710417	0.04678588286851	Exon	DLPFC
e239239	ENSG00000198919.12	ENSG00000198919	DZIP3	0.106195708074051	1.67019926527663	3.53972403423806	0.0004540838082273	0.04678588286851	Exon	DLPFC
e222538	ENSG00000164062.12	ENSG00000164062	APEH	0.122441048508941	-0.231254917926688	3.53963709916058	0.0004542282380205	0.0467866076770074	Exon	DLPFC
e723253	ENSG00000165899.10	ENSG00000165899	OTOGL	0.230518409590593	-1.92404874986545	3.53945767632975	0.0004545264586844	0.0468031680888914	Exon	DLPFC
e531866	ENSG00000187186.14	ENSG00000187186		0.186214786125206	-0.545467950298636	3.53918642480034	0.0004549776572418	0.0468354660550013	Exon	DLPFC
e238617	ENSG00000114439.18	ENSG00000114439	BBX	-0.162145534751412	2.01997359724494	-3.53897040549294	0.0004553372829753	0.0468583208287893	Exon	DLPFC
e311834	ENSG00000109670.13	ENSG00000109670	FBXW7	0.182831231855577	6.14404413750266	3.53873742034147	0.0004557254517733	0.0468840982448902	Exon	DLPFC
e311811	ENSG00000109670.13	ENSG00000109670	FBXW7	0.182744929732753	6.14417515289185	3.53835117490863	0.0004563696456693	0.0469271438209087	Exon	DLPFC
e154738	ENSG00000115839.17	ENSG00000115839	RAB3GAP1	0.0865577974698899	3.84048224808484	3.53832131570283	0.0004564194814341	0.0469271438209087	Exon	DLPFC
e217307	ENSG00000160801.13	ENSG00000160801	PTH1R	-0.274783628913504	-2.91143357818778	-3.53803943272353	0.0004568902025986	0.0469470901491361	Exon	DLPFC
e378381	ENSG00000124613.8	ENSG00000124613	ZNF391	0.157193429591156	0.0538363738084732	3.53803880306083	0.0004568912545921	0.0469470901491361	Exon	DLPFC
e971157	ENSG00000141540.10	ENSG00000141540	TTYH2	-0.354843344768163	-0.456989523414958	-3.53795751650118	0.0004570270811755	0.0469470901491361	Exon	DLPFC
e276452	ENSG00000130997.16	ENSG00000130997	POLN	0.180621919280079	-1.66879540793837	3.53763329117253	0.0004575692252592	0.0469816824881337	Exon	DLPFC
e117447	ENSG00000163795.13	ENSG00000163795	ZNF513	0.240380573503175	-2.68899222530719	3.53759112800738	0.000457639771451	0.0469816824881337	Exon	DLPFC
e355845	ENSG00000255622.3	ENSG00000255622	PCDHB17P	-0.142695067697158	-0.381676166334907	-3.53733680611478	0.0004580655117045	0.0470112165276363	Exon	DLPFC
e1105731	ENSG00000156253.6	ENSG00000156253	RWDD2B	0.148257636365278	0.858282054879986	3.53723585263555	0.000458234612855	0.0470144018611275	Exon	DLPFC
e659543	ENSG00000073921.17	ENSG00000073921	PICALM	-0.138425220209197	0.149740449193033	-3.53706469967697	0.0004585214346287	0.0470243169592914	Exon	DLPFC
e22041	ENSG00000121769.7	ENSG00000121769	FABP3	0.205173929213248	2.9449361271168	3.53687210785441	0.0004588443852646	0.0470243169592914	Exon	DLPFC
e758037	ENSG00000273784.4	ENSG00000273784		0.156238606730293	-1.66612473431644	3.53685590669805	0.0004588715621463	0.0470243169592914	Exon	DLPFC
e885085	ENSG00000155330.9	ENSG00000155330	C16orf87	0.141014922999569	0.0320466351530534	3.53684871592194	0.0004588836249088	0.0470243169592914	Exon	DLPFC
e383706	ENSG00000204371.11	ENSG00000204371	EHMT2	0.103280702799506	0.722157843280284	3.53663684457069	0.0004592391794319	0.0470465947097613	Exon	DLPFC
e748806	ENSG00000180776.15	ENSG00000180776	ZDHHC20	-0.194072780143769	0.678741986107647	-3.53653932436707	0.0004594029209073	0.0470489241480767	Exon	DLPFC
e753731	ENSG00000150907.7	ENSG00000150907	FOXO1	-0.168786290565984	1.25465304875458	-3.53645875113119	0.0004595382488165	0.0470489241480767	Exon	DLPFC
e81227	ENSG00000143164.15	ENSG00000143164	DCAF6	0.142612232343884	0.677792652196777	3.53628494296068	0.000459830297979	0.0470646744964225	Exon	DLPFC
e40947	ENSG00000162599.15	ENSG00000162599	NFIA	-0.157182958728784	0.394687753106121	-3.53598425514383	0.000460335953237	0.0470802594418269	Exon	DLPFC
e122960	ENSG00000162878.12	ENSG00000162878	PKDCC	0.211671642174249	-1.38488617156632	3.53597100107385	0.0004603582540871	0.0470802594418269	Exon	DLPFC
e164997	ENSG00000081479.12	ENSG00000081479	LRP2	-0.464764862775615	-1.553686189757	-3.53594777373553	0.0004603973380631	0.0470802594418269	Exon	DLPFC
e708357	ENSG00000273658.1	ENSG00000273658		-0.125926856463313	1.843189497268	-3.53569953167646	0.0004608152420891	0.0471004795483121	Exon	DLPFC
e956035	ENSG00000159199.13	ENSG00000159199	ATP5G1	0.31458501923982	-3.09429361295112	3.53566600856073	0.0004608717039373	0.0471004795483121	Exon	DLPFC
e1005636	ENSG00000122490.18	ENSG00000122490	PQLC1	0.116107411653075	2.11291778191877	3.53533708451639	0.0004614260435067	0.0471314996098328	Exon	DLPFC
e826312	ENSG00000140280.13	ENSG00000140280	LYSMD2	0.202569189242894	-0.319433743872641	3.53532166422485	0.000461452046831	0.0471314996098328	Exon	DLPFC
e1014372	ENSG00000167733.13	ENSG00000167733	HSD11B1L	0.218963683204645	-0.355713235930929	3.5349886920076	0.0004620138748001	0.0471747336522312	Exon	DLPFC
e61768	ENSG00000265972.5	ENSG00000265972	TXNIP	-0.310590669256975	1.43052442646801	-3.53488401949901	0.0004621906223352	0.0471786342509974	Exon	DLPFC
e666775	ENSG00000149294.16	ENSG00000149294	NCAM1	-0.106207952085079	3.14953890848784	-3.53445515126013	0.0004629154609498	0.0472384627675799	Exon	DLPFC
e1007177	ENSG00000064666.14	ENSG00000064666	CNN2	-0.380138534911759	-3.18849971995296	-3.53393927934006	0.0004637887573243	0.0472912061753372	Exon	DLPFC
e923132	ENSG00000166579.15	ENSG00000166579	NDEL1	0.109868123433322	1.34847257921148	3.53387348986762	0.0004639002402817	0.0472912061753372	Exon	DLPFC
e500896	ENSG00000172817.3	ENSG00000172817	CYP7B1	-0.214497543387991	-0.91734190114648	-3.53382453544462	0.0004639832118503	0.0472912061753372	Exon	DLPFC
e1048321	ENSG00000068903.19	ENSG00000068903	SIRT2	-0.164595860237425	1.05172147458889	-3.53382181085312	0.0004639878300975	0.0472912061753372	Exon	DLPFC
e1014366	ENSG00000167733.13	ENSG00000167733	HSD11B1L	0.218858728237538	-0.355407936082743	3.53367654826844	0.0004642341159933	0.0472990070106884	Exon	DLPFC
e236722	ENSG00000080822.16	ENSG00000080822	CLDND1	-0.293932253846107	4.09772418393071	-3.53361284174346	0.0004643421660511	0.0472990070106884	Exon	DLPFC
e1012626	ENSG00000089847.12	ENSG00000089847	ANKRD24	0.165907517360737	0.0416668913390208	3.53338903032823	0.0004647219503626	0.0473235367431806	Exon	DLPFC
e924971	ENSG00000065559.14	ENSG00000065559	MAP2K4	0.125696404182569	1.87651302732476	3.53316085231021	0.0004651094439368	0.0473296316140749	Exon	DLPFC
e81188	ENSG00000143164.15	ENSG00000143164	DCAF6	0.121777115837267	3.48844297600599	3.53311747632495	0.0004651831395863	0.0473296316140749	Exon	DLPFC
e81290	ENSG00000143164.15	ENSG00000143164	DCAF6	0.132679765991655	2.41581504626879	3.53310827622186	0.000465198771936	0.0473296316140749	Exon	DLPFC
e1116046	ENSG00000215424.9	ENSG00000215424	MCM3AP-AS1	0.228581459957674	-2.37588016720202	3.53275802338031	0.0004657942700311	0.0473760632009087	Exon	DLPFC
e884920	ENSG00000069329.15	ENSG00000069329	VPS35	0.0953122918035952	3.45879680629103	3.5326056476953	0.0004660535612756	0.0473809910076219	Exon	DLPFC
e849576	ENSG00000140577.15	ENSG00000140577	CRTC3	-0.188228871307946	-1.72073388619623	-3.53251010677685	0.00046621620818	0.0473809910076219	Exon	DLPFC
e103247	ENSG00000119280.16	ENSG00000119280	C1orf198	-0.238041173592422	-1.05461796503509	-3.53248430526147	0.0004662601412712	0.0473809910076219	Exon	DLPFC
e1167757	ENSG00000005893.15	ENSG00000005893	LAMP2	-0.299229735533606	2.24353037407958	-3.53231840723994	0.0004665427139666	0.047384807033685	Exon	DLPFC
e122936	ENSG00000162878.12	ENSG00000162878	PKDCC	0.211959836010499	-1.38019159820403	3.53229887296596	0.0004665759970867	0.047384807033685	Exon	DLPFC
e698862	ENSG00000111371.15	ENSG00000111371	SLC38A1	0.102595417275539	1.65964235264663	3.53170559658697	0.0004675879007519	0.0474734160678129	Exon	DLPFC
e511424	ENSG00000147647.12	ENSG00000147647	DPYS	0.239576618950878	-1.49440118178145	3.53136543531731	0.0004681690134351	0.0475047930775461	Exon	DLPFC
e1145844	ENSG00000169895.5	ENSG00000169895	SYAP1	-0.11319915346325	0.938474499209446	-3.53136137383785	0.0004681759559277	0.0475047930775461	Exon	DLPFC
e1145141	ENSG00000046647.13	ENSG00000046647	GEMIN8	-0.122728119210364	0.669083944602299	-3.53079286417059	0.0004691486905257	0.0475713510482189	Exon	DLPFC
e715441	ENSG00000166986.13	ENSG00000166986	MARS	0.0882853411393998	1.57931116249575	3.53070208634883	0.0004693041889028	0.0475713510482189	Exon	DLPFC
e311806	ENSG00000109670.13	ENSG00000109670	FBXW7	0.170798405681787	3.45017266642755	3.5304525173554	0.0004697319383942	0.0475713510482189	Exon	DLPFC
e5047	ENSG00000158109.14	ENSG00000158109	TPRG1L	0.15794413822145	1.23265229394951	3.53032009333015	0.0004699590552285	0.0475713510482189	Exon	DLPFC
e913210	ENSG00000141258.12	ENSG00000141258	SGSM2	0.124218298451454	0.718770333969603	3.53028664579729	0.0004700164364518	0.0475713510482189	Exon	DLPFC
e200728	ENSG00000150995.18	ENSG00000150995	ITPR1	0.204835481706123	2.53650127428232	3.53024841151402	0.0004700820376688	0.0475713510482189	Exon	DLPFC
e826241	ENSG00000104093.13	ENSG00000104093	DMXL2	0.139748425548309	0.735687688698359	3.53024345590626	0.0004700905409774	0.0475713510482189	Exon	DLPFC
e236620	ENSG00000080822.16	ENSG00000080822	CLDND1	-0.294433235695205	4.13397174369153	-3.53014476190669	0.0004702599196529	0.0475713510482189	Exon	DLPFC
e108178	ENSG00000259823.5	ENSG00000259823	LYPD8	0.352825277255524	-1.52730938870191	3.53004375185664	0.0004704333323372	0.0475713510482189	Exon	DLPFC
e360128	ENSG00000070614.14	ENSG00000070614	NDST1	-0.32262086924275	-2.20782799189242	-3.52995101101286	0.0004705926013117	0.0475713510482189	Exon	DLPFC
e544100	ENSG00000130956.13	ENSG00000130956	HABP4	0.0935247746334393	2.41093839527741	3.52990372512886	0.0004706738274161	0.0475713510482189	Exon	DLPFC
e753827	ENSG00000120690.14	ENSG00000120690	ELF1	-0.209412979583402	-0.568404440578332	-3.52979901054057	0.0004708537493723	0.0475713510482189	Exon	DLPFC
e174191	ENSG00000204262.11	ENSG00000204262	COL5A2	0.23813010415891	-0.5892969436443	3.52974969004687	0.0004709385148	0.0475713510482189	Exon	DLPFC
e1126600	ENSG00000182944.17	ENSG00000182944	EWSR1	-0.0995122374288076	1.98259201905725	-3.52967708233184	0.0004710633291851	0.0475713510482189	Exon	DLPFC
e1157303	ENSG00000131089.14	ENSG00000131089	ARHGEF9	0.131204907619436	2.69631025468514	3.52964621521567	0.0004711163998776	0.0475713510482189	Exon	DLPFC
e509951	ENSG00000070756.14	ENSG00000070756	PABPC1	-0.113585335857158	1.7174135910987	-3.52949821462625	0.0004713709392371	0.0475713510482189	Exon	DLPFC
e93317	ENSG00000184144.10	ENSG00000184144	CNTN2	-0.277907425678739	-0.685971222728233	-3.52934868382597	0.0004716282411738	0.0475713510482189	Exon	DLPFC
e946055	ENSG00000141698.16	ENSG00000141698	NT5C3B	0.135443616938168	0.337528835688862	3.52931478532792	0.000471686589584	0.0475713510482189	Exon	DLPFC
e946064	ENSG00000141698.16	ENSG00000141698	NT5C3B	0.135443616938168	0.337528835688862	3.52931478532792	0.000471686589584	0.0475713510482189	Exon	DLPFC
e946111	ENSG00000141698.16	ENSG00000141698	NT5C3B	0.135443616938168	0.337528835688862	3.52931478532792	0.000471686589584	0.0475713510482189	Exon	DLPFC
e1014303	ENSG00000130255.12	ENSG00000130255	RPL36	0.218652607225918	-0.355880703876438	3.52918775734591	0.0004719052989812	0.0475713510482189	Exon	DLPFC
e1014384	ENSG00000167733.13	ENSG00000167733	HSD11B1L	0.218652607225918	-0.355880703876438	3.52918775734591	0.0004719052989812	0.0475713510482189	Exon	DLPFC
e462975	ENSG00000008282.8	ENSG00000008282	SYPL1	-0.200371871819819	0.497306190924446	-3.52880360425704	0.0004725672896642	0.0476239860551108	Exon	DLPFC
e951235	ENSG00000161682.14	ENSG00000161682	FAM171A2	0.233049477547665	-2.33840767710579	3.52858207310065	0.0004729494379729	0.0476483965429551	Exon	DLPFC
e910501	ENSG00000141013.15	ENSG00000141013	GAS8	0.316581645604284	-2.81056883422346	3.52834375615628	0.0004733608655249	0.0476614171688159	Exon	DLPFC
e946087	ENSG00000141698.16	ENSG00000141698	NT5C3B	0.135399759887964	0.337502397112324	3.52827770894206	0.0004734749479766	0.0476614171688159	Exon	DLPFC
e524901	ENSG00000080503.21	ENSG00000080503	SMARCA2	0.0938762014479541	1.65773476397098	3.5282542681775	0.0004735154430817	0.0476614171688159	Exon	DLPFC
e241861	ENSG00000144847.12	ENSG00000144847	IGSF11	-0.116250360192738	2.12006009280596	-3.52818302754221	0.000473638534794	0.0476614171688159	Exon	DLPFC
e801063	ENSG00000165959.11	ENSG00000165959	CLMN	-0.278001921128884	0.0043719265713037	-3.52794589091776	0.0004740484825739	0.0476885771276114	Exon	DLPFC
e564850	ENSG00000188229.5	ENSG00000188229	TUBB4B	0.108478440865418	5.45918904463521	3.52752628073794	0.0004747746944141	0.047747527344973	Exon	DLPFC
e1002925	ENSG00000081913.13	ENSG00000081913	PHLPP1	-0.17853898698437	1.02832074158094	-3.52733512777045	0.0004751058648389	0.0477666561897423	Exon	DLPFC
e778798	ENSG00000100934.14	ENSG00000100934	SEC23A	0.133001638656322	0.22705429823112	3.52719244483716	0.0004753532024914	0.0477666561897423	Exon	DLPFC
e738074	ENSG00000088992.17	ENSG00000088992	TESC	0.181754611427954	-0.538600305653015	3.52715377775032	0.0004754202517861	0.0477666561897423	Exon	DLPFC
e1145157	ENSG00000046647.13	ENSG00000046647	GEMIN8	-0.12259604386866	0.669139943196273	-3.52707664729668	0.0004755540235841	0.0477666561897423	Exon	DLPFC
e89320	ENSG00000081237.18	ENSG00000081237	PTPRC	-0.361291155570596	-2.82005111800456	-3.52701194557144	0.000475666266715	0.0477666561897423	Exon	DLPFC
e1014419	ENSG00000167733.13	ENSG00000167733	HSD11B1L	0.218564469510946	-0.356878125901362	3.52684813552307	0.0004759505517478	0.0477811136746682	Exon	DLPFC
e350031	ENSG00000131437.15	ENSG00000131437	KIF3A	0.139617131053607	1.71402679582794	3.52650021018062	0.0004765548887616	0.0478276834808304	Exon	DLPFC
e579700	ENSG00000165633.12	ENSG00000165633	VSTM4	-0.165732935950655	-1.5783025470072	-3.52614730190006	0.0004771686152762	0.0478588027741684	Exon	DLPFC
e174106	ENSG00000204262.11	ENSG00000204262	COL5A2	0.220869773943088	-0.211986393918092	3.52609773848494	0.0004772548679933	0.0478588027741684	Exon	DLPFC
e738082	ENSG00000088992.17	ENSG00000088992	TESC	0.181491424846755	-0.544272843323444	3.52607951069678	0.0004772865925687	0.0478588027741684	Exon	DLPFC
e1014393	ENSG00000167733.13	ENSG00000167733	HSD11B1L	0.218449540969491	-0.356508501023611	3.52574332519503	0.0004778720613352	0.0479034034613626	Exon	DLPFC
e572586	ENSG00000150867.13	ENSG00000150867	PIP4K2A	-0.263191693991991	3.722289268898	-3.5256425088874	0.0004780477645242	0.0479069137911688	Exon	DLPFC
e1062958	ENSG00000177380.13	ENSG00000177380	PPFIA3	0.176588759699099	0.405847514322135	3.52545294985139	0.0004783782928737	0.0479259330859415	Exon	DLPFC
e468924	ENSG00000128596.16	ENSG00000128596	CCDC136	0.127706123957355	2.1428141410979	3.52491694767723	0.000479314062431	0.0479738610828822	Exon	DLPFC
e626819	ENSG00000026508.16	ENSG00000026508	CD44	-0.493174135550524	-1.00822347261438	-3.52491122103433	0.0004793240694363	0.0479738610828822	Exon	DLPFC
e100921	ENSG00000143799.12	ENSG00000143799	PARP1	-0.0964398437498979	2.00485578015461	-3.5247460264009	0.0004796128225716	0.0479738610828822	Exon	DLPFC
e538986	ENSG00000197969.11	ENSG00000197969	VPS13A	0.122805210066081	0.621884269612327	3.52461654646149	0.0004798392618488	0.0479738610828822	Exon	DLPFC
e542197	ENSG00000196305.17	ENSG00000196305	IARS	0.0955438894012339	1.70941891644412	3.52458514204197	0.0004798941981394	0.0479738610828822	Exon	DLPFC
e407235	ENSG00000135596.17	ENSG00000135596	MICAL1	0.150157984720269	-0.23289614618098	3.52447535208635	0.0004800863018983	0.0479738610828822	Exon	DLPFC
e500906	ENSG00000172817.3	ENSG00000172817	CYP7B1	-0.189083841207998	1.23060099322433	-3.52437103227913	0.0004802689010599	0.0479738610828822	Exon	DLPFC
e778813	ENSG00000100934.14	ENSG00000100934	SEC23A	0.133855152587794	0.295741737232214	3.5243546430133	0.0004802975943928	0.0479738610828822	Exon	DLPFC
e312612	ENSG00000121207.11	ENSG00000121207	LRAT	-0.287137891118005	-1.53958904718096	-3.52435215979016	0.0004803019420094	0.0479738610828822	Exon	DLPFC
e350014	ENSG00000131437.15	ENSG00000131437	KIF3A	0.139537750974136	1.71425269568035	3.5242949896257	0.000480402045486	0.0479738610828822	Exon	DLPFC
e969847	ENSG00000154262.12	ENSG00000154262	ABCA6	-0.219355853226779	-1.74753415881351	-3.52424834567678	0.0004804837323077	0.0479738610828822	Exon	DLPFC
e462959	ENSG00000008282.8	ENSG00000008282	SYPL1	-0.203842460966449	0.231600395058599	-3.52418669721633	0.000480591716258	0.0479738610828822	Exon	DLPFC
e550629	ENSG00000148180.18	ENSG00000148180	GSN	-0.238938589128768	0.986087587679191	-3.52411379202105	0.0004807194469337	0.0479738610828822	Exon	DLPFC
e640948	ENSG00000002330.13	ENSG00000002330	BAD	0.100649389141715	1.89415208346397	3.52405125675572	0.0004808290347165	0.0479738610828822	Exon	DLPFC
e946079	ENSG00000141698.16	ENSG00000141698	NT5C3B	0.124671754263989	0.535540362061583	3.5239111913636	0.0004810745724186	0.0479811087136012	Exon	DLPFC
e923780	ENSG00000166596.14	ENSG00000166596	CFAP52	0.266406864077849	-2.14225595764941	3.52384908625955	0.0004811834816047	0.0479811087136012	Exon	DLPFC
e641097	ENSG00000182450.12	ENSG00000182450	KCNK4	0.273930685582985	-1.59320997348283	3.52376288024572	0.0004813346930725	0.0479821363270595	Exon	DLPFC
e613845	ENSG00000005801.16	ENSG00000005801	ZNF195	-0.159757617946037	-1.16335777937276	-3.52365305481336	0.0004815273991478	0.0479866374767413	Exon	DLPFC
e421346	ENSG00000120437.8	ENSG00000120437	ACAT2	0.149921565717698	1.13818562236686	3.52355213584653	0.0004817045411304	0.0479866374767413	Exon	DLPFC
e1014401	ENSG00000167733.13	ENSG00000167733	HSD11B1L	0.218285631121459	-0.35664471418251	3.52348094957359	0.0004818295303439	0.0479866374767413	Exon	DLPFC
e640944	ENSG00000002330.13	ENSG00000002330	BAD	0.100651348467555	1.8944599846776	3.52341604125555	0.0004819435231684	0.0479866374767413	Exon	DLPFC
e971270	ENSG00000196169.14	ENSG00000196169	KIF19	-0.512494129520008	-2.97822317599274	-3.52322396140472	0.0004822810042734	0.0480062032333332	Exon	DLPFC
e626825	ENSG00000026508.16	ENSG00000026508	CD44	-0.492348778697782	-1.07318029091865	-3.52291386487547	0.0004828263058817	0.0480347601857161	Exon	DLPFC
e312294	ENSG00000145423.4	ENSG00000145423	SFRP2	-0.306881223911238	0.241234570791482	-3.5229003898134	0.0004828500147292	0.0480347601857161	Exon	DLPFC
e347393	ENSG00000164904.16	ENSG00000164904	ALDH7A1	-0.150846883634584	0.94865947028475	-3.52251337323514	0.0004835314209254	0.0480884990192962	Exon	DLPFC
e666879	ENSG00000149294.16	ENSG00000149294	NCAM1	-0.114996481263536	2.93527198266779	-3.52228223712142	0.0004839388034445	0.0481149620384707	Exon	DLPFC
e511443	ENSG00000147647.12	ENSG00000147647	DPYS	0.242904726173832	-1.59750970029505	3.52209773929843	0.000484264215633	0.0481332621986755	Exon	DLPFC
e81174	ENSG00000143164.15	ENSG00000143164	DCAF6	0.141337464000844	0.734324673182881	3.52184544278774	0.0004847095410389	0.0481634669307964	Exon	DLPFC
e110337	ENSG00000228203.6	ENSG00000228203	RNF144A-AS1	0.215854477889939	1.59822393709925	3.52165490881044	0.000485046104343	0.0481773939986035	Exon	DLPFC
e738069	ENSG00000277840.1	ENSG00000277840		-0.185588060632312	-2.14624274729474	-3.52160592852051	0.0004851326595361	0.0481773939986035	Exon	DLPFC
e1117560	ENSG00000015475.18	ENSG00000015475	BID	0.130243725169444	0.682020994662496	3.52123112875228	0.0004857954634769	0.0482291504361375	Exon	DLPFC
e469031	ENSG00000128591.15	ENSG00000128591	FLNC	-0.400529921068131	-3.0970073599019	-3.52086141632119	0.0004864501017018	0.0482800662582711	Exon	DLPFC
e626701	ENSG00000026508.16	ENSG00000026508	CD44	-0.480700381527705	0.550271222904405	-3.52073095296116	0.0004866813062357	0.0482889389531614	Exon	DLPFC
e855510	ENSG00000103269.13	ENSG00000103269	RHBDL1	0.198579955243054	-1.44759643883136	3.52043204523932	0.0004872114125421	0.0483273046317701	Exon	DLPFC
e815642	ENSG00000128829.11	ENSG00000128829	EIF2AK4	0.0981479305376335	0.276688755950143	3.52030065928524	0.0004874445937039	0.0483273046317701	Exon	DLPFC
e648993	ENSG00000084207.15	ENSG00000084207	GSTP1	-0.107585273904272	2.51337464468859	-3.52027297844746	0.0004874937344288	0.0483273046317701	Exon	DLPFC
e884928	ENSG00000069329.15	ENSG00000069329	VPS35	0.1029998835978	2.1290742771674	3.52007218714573	0.000487850330407	0.0483485802130908	Exon	DLPFC
e275483	ENSG00000159692.15	ENSG00000159692	CTBP1	0.0826412701058828	1.43865452993326	3.51996578587479	0.0004880393931076	0.0483532447999325	Exon	DLPFC
e236726	ENSG00000080819.6	ENSG00000080819	CPOX	-0.293222546040406	4.14634431919176	-3.5198813208284	0.0004881895265399	0.0483540508186618	Exon	DLPFC
e131003	ENSG00000169604.19	ENSG00000169604	ANTXR1	-0.149285941719474	-0.629855905254903	-3.51948650875203	0.0004888918638876	0.048396105289839	Exon	DLPFC
e236579	ENSG00000080822.16	ENSG00000080822	CLDND1	-0.293191437015364	4.14617426040467	-3.51948286072707	0.0004888983578259	0.048396105289839	Exon	DLPFC
e418163	ENSG00000120278.15	ENSG00000120278	PLEKHG1	-0.171207038661723	-0.609455696404715	-3.51901573231854	0.0004897305722946	0.0484643978091289	Exon	DLPFC
e628140	ENSG00000085117.11	ENSG00000085117	CD82	-0.277771241873589	-1.11736106026691	-3.51891255570637	0.0004899145657831	0.0484685204613222	Exon	DLPFC
e432899	ENSG00000086300.15	ENSG00000086300	SNX10	0.217289217388959	0.99225233052067	3.51872080973513	0.0004902566757981	0.048480198511141	Exon	DLPFC
e607377	ENSG00000171811.12	ENSG00000171811	CFAP46	0.275455658006759	-2.80851147671361	3.51855234817704	0.0004905574267557	0.048480198511141	Exon	DLPFC
e1093005	ENSG00000124120.10	ENSG00000124120	TTPAL	0.127957618230732	0.371502874416938	3.51851039829613	0.0004906323458809	0.048480198511141	Exon	DLPFC
e829038	ENSG00000137845.14	ENSG00000137845	ADAM10	-0.0875489869840559	2.05763525800954	-3.51846986960683	0.0004907047370485	0.048480198511141	Exon	DLPFC
e430140	ENSG00000106537.7	ENSG00000106537	TSPAN13	0.179908206560561	2.22211824109713	3.51844763893235	0.0004907444490814	0.048480198511141	Exon	DLPFC
e678588	ENSG00000171840.11	ENSG00000171840	NINJ2	-0.380832514683147	-1.03710097380307	-3.5182296258574	0.0004911340588799	0.0485046161642	Exon	DLPFC
e272819	ENSG00000180370.10	ENSG00000180370	PAK2	-0.13169692421785	0.225057563960308	-3.51771612639502	0.000492052875481	0.0485724546368849	Exon	DLPFC
e1134792	ENSG00000100242.15	ENSG00000100242	SUN2	-0.227337421168559	1.8477346246076	-3.51768633175417	0.0004921062371074	0.0485724546368849	Exon	DLPFC
e174123	ENSG00000204262.11	ENSG00000204262	COL5A2	0.235965091062075	0.707387977408988	3.51733462151136	0.0004927365530523	0.0486205759097997	Exon	DLPFC
e935387	ENSG00000196535.15	ENSG00000196535	MYO18A	-0.16784371439991	-0.11478847884739	-3.51694362398775	0.0004934381649147	0.0486713929341068	Exon	DLPFC
e376743	ENSG00000124532.14	ENSG00000124532	MRS2	0.0808774897334157	0.744874019104793	3.51688835871141	0.0004935374091889	0.0486713929341068	Exon	DLPFC
e496139	ENSG00000083168.9	ENSG00000083168	KAT6A	-0.103709938193939	0.128107472885113	-3.51656809626083	0.0004941128981852	0.0486966628201656	Exon	DLPFC
e1124797	ENSG00000100077.14	ENSG00000100077	GRK3	0.162995146517014	-0.704158466588527	3.51644401490755	0.0004943360324555	0.0486966628201656	Exon	DLPFC
e380536	ENSG00000196230.12	ENSG00000196230	TUBB	0.116377028764204	2.62309199465896	3.51643102207776	0.0004943594027894	0.0486966628201656	Exon	DLPFC
e52369	ENSG00000060718.19	ENSG00000060718	COL11A1	0.190679547684922	-1.65805292333571	3.51642753915721	0.0004943656677296	0.0486966628201656	Exon	DLPFC
e108177	ENSG00000259823.5	ENSG00000259823	LYPD8	0.291697598817763	0.917946263503736	3.51596464860549	0.0004951989588617	0.048728759406849	Exon	DLPFC
e826246	ENSG00000104093.13	ENSG00000104093	DMXL2	0.13945427899327	0.571455702144001	3.51582842652573	0.0004954444349135	0.048728759406849	Exon	DLPFC
e206864	ENSG00000131378.13	ENSG00000131378	RFTN1	0.206971070489757	0.216700398403913	3.51574774439561	0.0004955898801262	0.048728759406849	Exon	DLPFC
e986850	ENSG00000101608.12	ENSG00000101608	MYL12A	-0.155626152912109	1.04259468264134	-3.51557758309631	0.0004958967600152	0.048728759406849	Exon	DLPFC
e174198	ENSG00000204262.11	ENSG00000204262	COL5A2	0.242750354353241	0.151505325572037	3.51555796870769	0.0004959321453072	0.048728759406849	Exon	DLPFC
e104155	ENSG00000143674.10	ENSG00000143674		0.154767565343091	-0.871054800321975	3.51546606026726	0.0004960979840125	0.048728759406849	Exon	DLPFC
e497007	ENSG00000168575.9	ENSG00000168575	SLC20A2	-0.0931717616639494	2.01452293739422	-3.51545866600338	0.0004961113284077	0.048728759406849	Exon	DLPFC
e515293	ENSG00000164961.15	ENSG00000164961	KIAA0196	-0.138563912597956	-0.324359480074653	-3.51542468852278	0.0004961726517373	0.048728759406849	Exon	DLPFC
e427301	ENSG00000235944.7	ENSG00000235944	ZNF815P	0.148409514935796	-0.479475808753192	3.51542391357575	0.0004961740504622	0.048728759406849	Exon	DLPFC
e589564	ENSG00000108175.16	ENSG00000108175	ZMIZ1	-0.166133228743257	-0.155182506032425	-3.51532001918106	0.0004963616059596	0.048728759406849	Exon	DLPFC
e462950	ENSG00000008282.8	ENSG00000008282	SYPL1	-0.198649562714517	0.562770125342675	-3.51528526100699	0.0004964243680193	0.048728759406849	Exon	DLPFC
e330978	ENSG00000249436.1	ENSG00000249436		0.255297322851352	1.54488593187434	3.51520429343019	0.0004965705981849	0.048728759406849	Exon	DLPFC
e1088134	ENSG00000101019.21	ENSG00000101019	UQCC1	0.0908248823617746	0.834401315130375	3.51518785845442	0.0004966002852277	0.048728759406849	Exon	DLPFC
e1014330	ENSG00000174917.8	ENSG00000174917	C19orf70	0.164845975585966	-0.596656131609915	3.51506902025023	0.0004968149960838	0.048728759406849	Exon	DLPFC
e1106109	ENSG00000171189.17	ENSG00000171189	GRIK1	0.170666004501632	-0.542302179934422	3.5150562975978	0.0004968379878792	0.048728759406849	Exon	DLPFC
e396314	ENSG00000096092.5	ENSG00000096092	TMEM14A	0.137761407916718	1.89379270502703	3.51466857448459	0.0004975391413756	0.0487742387632419	Exon	DLPFC
e1160816	ENSG00000186675.6	ENSG00000186675	MAGEE2	0.235360057697679	0.643770779024312	3.51464148785693	0.0004975881590935	0.0487742387632419	Exon	DLPFC
e290021	ENSG00000084093.15	ENSG00000084093	REST	-0.203259344355235	-0.869323881875363	-3.51456167458698	0.0004977326206567	0.0487743592465505	Exon	DLPFC
e920302	ENSG00000181222.15	ENSG00000181222	POLR2A	-0.127532732245973	0.913535331583288	-3.51441061438886	0.0004980061462625	0.0487871234068436	Exon	DLPFC
e1136335	ENSG00000196236.12	ENSG00000196236	XPNPEP3	-0.175747185892577	-0.100286247250886	-3.5142658793323	0.0004982683509218	0.0487987714886429	Exon	DLPFC
e682284	ENSG00000110799.13	ENSG00000110799	VWF	-0.25703651542326	-0.339911331443617	-3.5141027292666	0.0004985640715268	0.0488136943705415	Exon	DLPFC
e65926	ENSG00000143418.19	ENSG00000143418	CERS2	-0.247447909839059	0.726129735112798	-3.51386232034499	0.0004990001285771	0.0488214130050312	Exon	DLPFC
e124744	ENSG00000180398.11	ENSG00000180398	MCFD2	0.165333765917997	-1.06871855700792	3.51381494536069	0.000499086100092	0.0488214130050312	Exon	DLPFC
e550628	ENSG00000148180.18	ENSG00000148180	GSN	-0.239406229915262	2.13674585717702	-3.51375187954338	0.0004992005673247	0.0488214130050312	Exon	DLPFC
e626786	ENSG00000026508.16	ENSG00000026508	CD44	-0.495757161184149	-0.710472058865662	-3.51372024045789	0.0004992580029159	0.0488214130050312	Exon	DLPFC
e626832	ENSG00000026508.16	ENSG00000026508	CD44	-0.490819417040404	-1.11407534782703	-3.51362399139043	0.0004994327654194	0.0488214130050312	Exon	DLPFC
e715731	ENSG00000175203.15	ENSG00000175203	DCTN2	0.0849714576757526	2.20110314298047	3.51349768885371	0.0004996621838671	0.0488214130050312	Exon	DLPFC
e2365	ENSG00000179403.11	ENSG00000179403	VWA1	-0.295145170734165	0.729596239258146	-3.51346402632413	0.0004997233458095	0.0488214130050312	Exon	DLPFC
e867620	ENSG00000189067.12	ENSG00000189067	LITAF	-0.296718837785467	-0.282057884042585	-3.51342741613112	0.0004997898713623	0.0488214130050312	Exon	DLPFC
e1014403	ENSG00000167733.13	ENSG00000167733	HSD11B1L	0.173810599080592	0.103297412683244	3.51324838375628	0.0005001153162619	0.0488391936293169	Exon	DLPFC
e683407	ENSG00000111642.14	ENSG00000111642	CHD4	-0.0904146828854135	1.82843016741586	-3.51291507623184	0.0005007217310296	0.0488778876048995	Exon	DLPFC
e849372	ENSG00000182768.8	ENSG00000182768	NGRN	0.0958499274959842	6.62084026109865	3.51286507643818	0.0005008127592765	0.0488778876048995	Exon	DLPFC
e469039	ENSG00000128591.15	ENSG00000128591	FLNC	-0.308420187678984	-1.00098978848201	-3.51273584185791	0.0005010481119786	0.0488778876048995	Exon	DLPFC
e927986	ENSG00000072310.16	ENSG00000072310	SREBF1	-0.215342146589128	-0.266896463435087	-3.51270297310577	0.000501107986697	0.0488778876048995	Exon	DLPFC
e98631	ENSG00000116141.15	ENSG00000116141	MARK1	0.123375556661169	0.488804799676192	3.51263642881944	0.0005012292263037	0.0488778876048995	Exon	DLPFC
e1014426	ENSG00000167733.13	ENSG00000167733	HSD11B1L	0.217625380690496	-0.357455938565186	3.51250505213698	0.0005014686671987	0.0488872371504498	Exon	DLPFC
e705045	ENSG00000183283.15	ENSG00000183283	DAZAP2	-0.103804553566447	4.57470407006338	-3.51233909270333	0.0005017712900658	0.048902739072968	Exon	DLPFC
e772548	ENSG00000100897.17	ENSG00000100897	DCAF11	0.103764423211706	0.013494383037608	3.51219213027016	0.0005020394151209	0.0489054394966355	Exon	DLPFC
e1021221	ENSG00000267673.6	ENSG00000267673	FDX2	0.141826777029102	0.563651733056294	3.51216647654573	0.0005020862327112	0.0489054394966355	Exon	DLPFC
e57624	ENSG00000116793.15	ENSG00000116793	PHTF1	0.121473768701129	0.193455844467731	3.51190798081688	0.0005025582109843	0.048929317539129	Exon	DLPFC
e923795	ENSG00000166596.14	ENSG00000166596	CFAP52	0.265594109535667	-2.13958753927718	3.5118748404499	0.0005026187508497	0.048929317539129	Exon	DLPFC
e239265	ENSG00000198919.12	ENSG00000198919	DZIP3	0.112991470128064	0.819457157936433	3.5117569057313	0.0005028342459775	0.0489363059290484	Exon	DLPFC
e628190	ENSG00000085117.11	ENSG00000085117	CD82	-0.274811013464282	-1.07644596323121	-3.51138486206311	0.000503514626362	0.0489797055857993	Exon	DLPFC
e705051	ENSG00000183283.15	ENSG00000183283	DAZAP2	-0.103782381017743	4.57430289905736	-3.51135577259485	0.0005035678604743	0.0489797055857993	Exon	DLPFC
e1149586	ENSG00000165175.15	ENSG00000165175	MID1IP1	-0.220135594795946	0.070219724875773	-3.5111414495101	0.0005039602370221	0.049003873121707	Exon	DLPFC
e933115	ENSG00000109084.13	ENSG00000109084	TMEM97	0.280087374574256	-2.88637024765131	3.51091322689781	0.0005043783751094	0.0490288538801042	Exon	DLPFC
e154713	ENSG00000115839.17	ENSG00000115839	RAB3GAP1	0.0853179321128689	3.98880046814726	3.51079152848952	0.0005046014776234	0.0490288538801042	Exon	DLPFC
e200392	ENSG00000150995.18	ENSG00000150995	ITPR1	0.204685139495443	2.47917294796463	3.51076556839629	0.0005046490806862	0.0490288538801042	Exon	DLPFC
e802164	ENSG00000066629.16	ENSG00000066629	EML1	-0.128380061416021	-0.0389758172564605	-3.51061379971443	0.0005049274633019	0.0490321945870782	Exon	DLPFC
e848156	ENSG00000140522.11	ENSG00000140522	RLBP1	0.316126455735611	-2.32711433449897	3.51058982871229	0.0005049714454017	0.0490321945870782	Exon	DLPFC
e1089223	ENSG00000131051.21	ENSG00000131051	RBM39	-0.131575646267657	0.238551207603852	-3.51040469461351	0.000505311251102	0.0490512027060324	Exon	DLPFC
e311576	ENSG00000109686.17	ENSG00000109686	SH3D19	-0.309106635160035	-1.93438178449096	-3.51023101158717	0.0005056302334663	0.0490681792195364	Exon	DLPFC
e231269	ENSG00000136068.14	ENSG00000136068	FLNB	-0.189896381266836	-1.23331524818646	-3.51001880980454	0.0005060202143851	0.0490920340523378	Exon	DLPFC
e621363	ENSG00000188211.8	ENSG00000188211	NCR3LG1	0.190573988604556	0.650310009045987	3.50990889247829	0.0005062223293173	0.049097654489642	Exon	DLPFC
e1051558	ENSG00000188493.14	ENSG00000188493	C19orf54	-0.211458129683525	-1.12785334898362	-3.50973540427785	0.0005065414915605	0.0491146207161541	Exon	DLPFC
e929790	ENSG00000154874.14	ENSG00000154874	CCDC144B	0.319575767061277	-0.810191037696229	3.50948283932592	0.0005070064662545	0.0491457113372645	Exon	DLPFC
e754211	ENSG00000102780.16	ENSG00000102780	DGKH	0.228758063856148	-2.58626939838018	3.50916660044367	0.0005075892287139	0.049188198547822	Exon	DLPFC
e1018722	ENSG00000185236.11	ENSG00000185236	RAB11B	-0.126015576328593	0.403740662082263	-3.50885741169743	0.0005081596054703	0.049215825338565	Exon	DLPFC
e1014430	ENSG00000167733.13	ENSG00000167733	HSD11B1L	0.217423180893229	-0.357576396205172	3.50877707489824	0.0005083079051694	0.049215825338565	Exon	DLPFC
e1014436	ENSG00000167733.13	ENSG00000167733	HSD11B1L	0.217423180893229	-0.357576396205172	3.50877707489824	0.0005083079051694	0.049215825338565	Exon	DLPFC
e313806	ENSG00000205208.4	ENSG00000205208	C4orf46	-0.146565298598547	-0.772612938662861	-3.50857635272713	0.0005086786103196	0.0492377181517126	Exon	DLPFC
e684476	ENSG00000111669.14	ENSG00000111669	TPI1	0.10553115576962	5.07972265270614	3.5083946830322	0.0005090143464563	0.0492562146466065	Exon	DLPFC
e829032	ENSG00000137845.14	ENSG00000137845	ADAM10	-0.0899660594201108	2.31138357850021	-3.50827549186061	0.0005092347313436	0.0492621223867483	Exon	DLPFC
e644771	ENSG00000213445.9	ENSG00000213445	SIPA1	-0.210255366577941	-1.65292424167027	-3.50820520887012	0.0005093647266985	0.0492621223867483	Exon	DLPFC
e565506	ENSG00000197070.13	ENSG00000197070	ARRDC1	0.191762613218194	-1.64820600920347	3.5079016405152	0.0005099265634023	0.049296129185526	Exon	DLPFC
e192801	ENSG00000115468.11	ENSG00000115468	EFHD1	-0.299788762435247	-0.475351992429083	-3.50785880854235	0.0005100058824307	0.049296129185526	Exon	DLPFC
e349505	ENSG00000072682.18	ENSG00000072682	P4HA2	0.228298747776178	-2.68791539424783	3.50767793988454	0.0005103409541385	0.0493145186574889	Exon	DLPFC
e174138	ENSG00000204262.11	ENSG00000204262	COL5A2	0.237985490954381	-0.69948393096435	3.50738266472571	0.0005108884146859	0.0493423387824965	Exon	DLPFC
e118228	ENSG00000243147.7	ENSG00000243147	MRPL33	0.115313107127128	1.38691452915227	3.50730459353527	0.0005110332559374	0.0493423387824965	Exon	DLPFC
e511199	ENSG00000253477.5	ENSG00000253477		0.290654608792756	-2.53175856650661	3.50728826339674	0.0005110635572199	0.0493423387824965	Exon	DLPFC
e480566	ENSG00000009335.17	ENSG00000009335	UBE3C	0.0764905322289281	1.43471878218742	3.50712826532566	0.0005113605295827	0.0493570169208294	Exon	DLPFC
e352430	ENSG00000112981.4	ENSG00000112981	NME5	0.173591992968078	-0.23011093800379	3.50681630843636	0.0005119400172534	0.0493847580512921	Exon	DLPFC
e4323	ENSG00000157881.13	ENSG00000157881	PANK4	0.155968392428365	-1.02733275017221	3.50678258972275	0.0005120026895636	0.0493847580512921	Exon	DLPFC
e684474	ENSG00000111669.14	ENSG00000111669	TPI1	0.113638239934696	4.27397020550716	3.50667209920783	0.0005122081064433	0.0493847580512921	Exon	DLPFC
e67750	ENSG00000182134.15	ENSG00000182134	TDRKH	0.133044928737507	-0.690893047123065	3.50666137964531	0.0005122280396714	0.0493847580512921	Exon	DLPFC
e81387	ENSG00000213064.9	ENSG00000213064	SFT2D2	-0.20404051026368	4.15459825713648	-3.50654700182549	0.0005124407725941	0.0493912840442681	Exon	DLPFC
e461451	ENSG00000170629.14	ENSG00000170629	DPY19L2P2	0.210815999605476	-0.55488365438148	3.50574871399608	0.0005139278239575	0.0495006182146682	Exon	DLPFC
e1014439	ENSG00000167733.13	ENSG00000167733	HSD11B1L	0.217276476999015	-0.357710363581777	3.50570400683442	0.0005140112238333	0.0495006182146682	Exon	DLPFC
e1014449	ENSG00000167733.13	ENSG00000167733	HSD11B1L	0.217276476999015	-0.357710363581777	3.50570400683442	0.0005140112238333	0.0495006182146682	Exon	DLPFC
e569797	ENSG00000123240.16	ENSG00000123240	OPTN	0.0834205596714855	2.57489773159612	3.50554441502482	0.0005143090409341	0.0495055590018987	Exon	DLPFC
e910113	ENSG00000258947.6	ENSG00000258947	TUBB3	0.1767075266869	5.1625667269017	3.50552071164894	0.0005143532879977	0.0495055590018987	Exon	DLPFC
e405522	ENSG00000152034.10	ENSG00000152034	MCHR2	0.260995158352131	2.09055247956284	3.50539962505473	0.0005145793757998	0.0495133248159418	Exon	DLPFC
e910091	ENSG00000198211.8	ENSG00000198211		0.176696299034119	5.16253334324197	3.50530490875274	0.000514756290939	0.0495135728645574	Exon	DLPFC
e260773	ENSG00000173889.15	ENSG00000173889	PHC3	-0.0852330470799903	1.64373583443161	-3.50524257045922	0.0005148727601222	0.0495135728645574	Exon	DLPFC
e910101	ENSG00000258947.6	ENSG00000258947	TUBB3	0.176687712666024	5.16252717551582	3.50515439072285	0.0005150375520558	0.0495154368863307	Exon	DLPFC
e552899	ENSG00000196814.14	ENSG00000196814	MVB12B	-0.170328598935879	1.97775335390988	-3.5045966960751	0.0005160809262811	0.049601742450691	Exon	DLPFC
e732804	ENSG00000135093.12	ENSG00000135093	USP30	-0.0874829698858848	2.5838933330818	-3.50444778420673	0.0005163598555259	0.0496145474500084	Exon	DLPFC
e972495	ENSG00000189159.15	ENSG00000189159	HN1	0.151391696116934	0.307118636391497	3.50418701722789	0.0005168486423427	0.0496475037467995	Exon	DLPFC
e708010	ENSG00000185591.9	ENSG00000185591	SP1	-0.139410641843965	0.617173618120486	-3.50401185524288	0.0005171772125807	0.0496569852265643	Exon	DLPFC
e81246	ENSG00000143164.15	ENSG00000143164	DCAF6	0.144297643702302	0.529124981624949	3.50397892952724	0.0005172389967245	0.0496569852265643	Exon	DLPFC
e910150	ENSG00000258947.6	ENSG00000258947	TUBB3	0.1766021947519	5.16188352800779	3.50379244166064	0.0005175890661609	0.0496765880336838	Exon	DLPFC
e166380	ENSG00000128683.13	ENSG00000128683	GAD1	0.218546612670435	-0.1907774288674	3.50355449676537	0.0005180360511925	0.0497054788302081	Exon	DLPFC
e723272	ENSG00000165899.10	ENSG00000165899	OTOGL	0.232160397170002	-1.70262952418182	3.50325585951922	0.0005185975595272	0.0497331470447927	Exon	DLPFC
e882366	ENSG00000156873.15	ENSG00000156873	PHKG2	0.10936909927414	-0.0421288051274017	3.50324578684768	0.0005186165084488	0.0497331470447927	Exon	DLPFC
e202359	ENSG00000171148.13	ENSG00000171148	TADA3	0.0941829466513158	0.487926508219109	3.50309116491005	0.0005189074678323	0.049747039524513	Exon	DLPFC
e72118	ENSG00000160752.14	ENSG00000160752	FDPS	0.0954545913749066	1.59163648395305	3.50293098147287	0.0005192090536776	0.0497619426435801	Exon	DLPFC
e317741	ENSG00000151726.13	ENSG00000151726	ACSL1	-0.216940985011375	-0.226969500321842	-3.50279526476473	0.0005194647030932	0.0497724359835481	Exon	DLPFC
e53935	ENSG00000085433.15	ENSG00000085433	WDR47	0.117878341500612	1.66280487350095	3.50256100872999	0.0005199062481426	0.0498007299732813	Exon	DLPFC
e1076014	ENSG00000179909.15	ENSG00000179909	ZNF154	0.119128015281686	2.91610707612476	3.50235838890191	0.0005202884459687	0.0498233249021249	Exon	DLPFC
e1048205	ENSG00000068903.19	ENSG00000068903	SIRT2	-0.162418334545386	1.09099783469981	-3.50217288665689	0.0005206385858055	0.0498428380854719	Exon	DLPFC
e168486	ENSG00000128656.13	ENSG00000128656	CHN1	0.126891896031807	1.03770977559702	3.50200401621105	0.0005209575244913	0.049859354127305	Exon	DLPFC
e732770	ENSG00000135093.12	ENSG00000135093	USP30	-0.0874135413535439	2.58395443837771	-3.50179895577381	0.0005213450595799	0.0498824242086369	Exon	DLPFC
e1145853	ENSG00000086712.12	ENSG00000086712	TXLNG	-0.126650608420839	-0.0388048560657588	-3.50134758654269	0.0005221990340943	0.0499500978325924	Exon	DLPFC
e715876	ENSG00000175203.15	ENSG00000175203	DCTN2	0.0836718587724175	2.21705317564351	3.50100417812862	0.0005228496273458	0.0499573406059602	Exon	DLPFC
e648982	ENSG00000084207.15	ENSG00000084207	GSTP1	-0.122711906775001	0.807215986239441	-3.50092177384586	0.0005230058565226	0.0499573406059602	Exon	DLPFC
e236433	ENSG00000080200.9	ENSG00000080200	CRYBG3	-0.20016217220019	-0.793325385129505	-3.50092171671495	0.0005230059648515	0.0499573406059602	Exon	DLPFC
e705008	ENSG00000183283.15	ENSG00000183283	DAZAP2	-0.103186226927137	4.58616382714576	-3.50092049310501	0.0005230082850068	0.0499573406059602	Exon	DLPFC
e705013	ENSG00000183283.15	ENSG00000183283	DAZAP2	-0.103186226927137	4.58616382714576	-3.50092049310501	0.0005230082850068	0.0499573406059602	Exon	DLPFC
e347711	ENSG00000164904.16	ENSG00000164904	ALDH7A1	-0.149422470387737	1.01749192722602	-3.50084061439245	0.0005231597683489	0.0499577967685923	Exon	DLPFC
e871440	ENSG00000170537.12	ENSG00000170537	TMC7	-0.319624259965086	-2.12556883768396	-3.50037348650401	0.000524046460135	0.0500259101851709	Exon	DLPFC
e562314	ENSG00000262075.3	ENSG00000262075		0.229874165283972	-2.10436755664477	3.50031010916046	0.0005241668699032	0.0500259101851709	Exon	DLPFC
e1028767	ENSG00000123136.14	ENSG00000123136	DDX39A	-0.148410092737003	-0.670360217415178	-3.50002794990007	0.0005247032548298	0.050063071043485	Exon	DLPFC
e937357	ENSG00000131242.16	ENSG00000131242	RAB11FIP4	0.0861289224834821	1.54559502364957	3.49994565830139	0.0005248597879408	0.0500639787530427	Exon	DLPFC
e704309	ENSG00000066084.12	ENSG00000066084	DIP2B	-0.164914478714854	1.12000811014846	-3.49962238844362	0.0005254751272955	0.0500883898398986	Exon	DLPFC
e802125	ENSG00000066629.16	ENSG00000066629	EML1	-0.12799960403585	-0.000922151395006	-3.4996157587883	0.0005254877538079	0.0500883898398986	Exon	DLPFC
e549337	ENSG00000041982.15	ENSG00000041982	TNC	-0.430069795149669	-1.18811626883394	-3.49957941252949	0.0005255569821333	0.0500883898398986	Exon	DLPFC
e184845	ENSG00000079308.16	ENSG00000079308	TNS1	-0.176227571518403	1.81700928520063	-3.49935597225727	0.0005259827539578	0.0501149421584359	Exon	DLPFC
e539587	ENSG00000106829.18	ENSG00000106829	TLE4	-0.15763655057938	0.349983079818262	-3.49884766211391	0.0005269525562731	0.0501922392692957	Exon	DLPFC
e288973	ENSG00000157404.15	ENSG00000157404	KIT	0.148563248656629	0.0248058720922357	3.49877631112513	0.0005270888203162	0.0501922392692957	Exon	DLPFC
e780741	ENSG00000100490.9	ENSG00000100490	CDKL1	0.130413191784215	0.965727839215574	3.49848553037675	0.0005276444860418	0.0502092286813534	Exon	DLPFC
e463562	ENSG00000091137.11	ENSG00000091137	SLC26A4	0.210653442597302	-1.44828013301656	3.49842610957216	0.0005277581033104	0.0502092286813534	Exon	DLPFC
e70947	ENSG00000169242.11	ENSG00000169242	EFNA1	-0.323005188509004	-1.54702463093864	-3.49841218283341	0.0005277847356459	0.0502092286813534	Exon	DLPFC
e2373	ENSG00000179403.11	ENSG00000179403	VWA1	-0.312392169766119	-0.959752505672795	-3.49831264555506	0.0005279751190701	0.0502092286813534	Exon	DLPFC
e53594	ENSG00000162639.15	ENSG00000162639	HENMT1	0.140236489883787	-0.64425963140856	3.49829730657714	0.0005280044634122	0.0502092286813534	Exon	DLPFC
e350027	ENSG00000131437.15	ENSG00000131437	KIF3A	0.136248584668658	1.93109750746743	3.49805806952577	0.0005284623351632	0.0502387395711351	Exon	DLPFC
e1034994	ENSG00000130517.13	ENSG00000130517	PGPEP1	-0.159269866902997	-0.937155676912611	-3.49786803113224	0.0005288263112187	0.0502582701755936	Exon	DLPFC
e738773	ENSG00000152137.6	ENSG00000152137	HSPB8	-0.142502268185112	0.997366242207683	-3.49777167006881	0.0005290109589166	0.0502582701755936	Exon	DLPFC
e637959	ENSG00000149480.6	ENSG00000149480	MTA2	-0.116001232180378	0.308876776977531	-3.49764229621058	0.0005292589608296	0.0502582701755936	Exon	DLPFC
e565452	ENSG00000197070.13	ENSG00000197070	ARRDC1	0.191096602421858	-1.65090353707764	3.49760320472121	0.0005293339182679	0.0502582701755936	Exon	DLPFC
e509138	ENSG00000253468.1	ENSG00000253468		0.315431736791368	-3.03762717429308	3.49752191345899	0.0005294898250503	0.0502582701755936	Exon	DLPFC
e616671	ENSG00000166387.11	ENSG00000166387	PPFIBP2	-0.251531312200783	-1.76176381241931	-3.49742213365842	0.0005296812493513	0.0502582701755936	Exon	DLPFC
e361133	ENSG00000113140.10	ENSG00000113140	SPARC	-0.19158457702196	2.21988345576768	-3.49741188810867	0.0005297009087711	0.0502582701755936	Exon	DLPFC
e1028785	ENSG00000123136.14	ENSG00000123136	DDX39A	-0.148079079981624	-0.674738686930982	-3.49718549973914	0.0005301354827745	0.0502854917569061	Exon	DLPFC
e786331	ENSG00000054654.15	ENSG00000054654	SYNE2	-0.238612854924103	-2.66011358056775	-3.49699195675862	0.0005305072714525	0.0502994243642486	Exon	DLPFC
e199568	ENSG00000134121.9	ENSG00000134121	CHL1	0.142198643874311	3.37098226527559	3.49695526136733	0.0005305777894092	0.0502994243642486	Exon	DLPFC
e361137	ENSG00000113140.10	ENSG00000113140	SPARC	-0.191539828839893	2.21991728322672	-3.49656914386608	0.0005313203278009	0.0503470762139044	Exon	DLPFC
e141414	ENSG00000144028.14	ENSG00000144028	SNRNP200	-0.0810154804669096	1.32066687128064	-3.49654014140863	0.00053137614136	0.0503470762139044	Exon	DLPFC
e920330	ENSG00000181222.15	ENSG00000181222	POLR2A	-0.120115812386964	1.13047067162867	-3.49630455384674	0.000531829719392	0.0503760353339908	Exon	DLPFC
e738093	ENSG00000088992.17	ENSG00000088992	TESC	0.180518117166885	-0.595511770410501	3.49621742586305	0.0005319975591337	0.0503779201394843	Exon	DLPFC
e361156	ENSG00000113140.10	ENSG00000113140	SPARC	-0.191203311237847	2.20388593166419	-3.49605037114339	0.0005323195050672	0.0503943930449105	Exon	DLPFC
e1145069	ENSG00000046653.14	ENSG00000046653	GPM6B	-0.117462297607513	4.52710656717112	-3.49575453855472	0.0005328900775705	0.0504343875916562	Exon	DLPFC
e208338	ENSG00000151090.17	ENSG00000151090	THRB	0.227588727624252	-1.10816494169832	3.49559849786261	0.0005331912638437	0.0504462157004793	Exon	DLPFC
e300896	ENSG00000164035.9	ENSG00000164035	EMCN	-0.249504918801146	-2.6026359783774	-3.4955363122449	0.000533311337524	0.0504462157004793	Exon	DLPFC
e110443	ENSG00000236790.5	ENSG00000236790	LINC00299	0.287034997116713	-1.96810947836365	3.49538179735251	0.0005336097985698	0.0504533977672748	Exon	DLPFC
e1105714	ENSG00000156253.6	ENSG00000156253	RWDD2B	0.152422180429878	0.39837226090233	3.49534360670474	0.0005336835917308	0.0504533977672748	Exon	DLPFC
e231239	ENSG00000136068.14	ENSG00000136068	FLNB	-0.16213692840979	-0.126348367334162	-3.49516657312417	0.000534025786284	0.0504717360255828	Exon	DLPFC
e1106227	ENSG00000171189.17	ENSG00000171189	GRIK1	0.168167570385177	-0.474944856077938	3.49493751771797	0.0005344688403687	0.0504904931598916	Exon	DLPFC
e411556	ENSG00000196569.11	ENSG00000196569	LAMA2	-0.213416760251752	-0.822070913539069	-3.49491066983274	0.0005345207938348	0.0504904931598916	Exon	DLPFC
e715815	ENSG00000175203.15	ENSG00000175203	DCTN2	0.0847782706866668	1.97358077962551	3.49451646968833	0.0005352841566239	0.0505226597610483	Exon	DLPFC
e1018718	ENSG00000185236.11	ENSG00000185236	RAB11B	-0.127067334004536	0.310152560064648	-3.49451550583812	0.0005352860243552	0.0505226597610483	Exon	DLPFC
e355446	ENSG00000170445.12	ENSG00000170445	HARS	0.105760635332585	1.1462618183269	3.49448654088504	0.0005353421549568	0.0505226597610483	Exon	DLPFC
e910535	ENSG00000141013.15	ENSG00000141013	GAS8	0.132884465000616	-0.332826561140677	3.49440895486811	0.0005354925344785	0.0505226597610483	Exon	DLPFC
e1026545	ENSG00000008441.16	ENSG00000008441	NFIX	-0.111537800557414	1.33003813175473	-3.49435189222079	0.0005356031602209	0.0505226597610483	Exon	DLPFC
e1136415	ENSG00000100393.11	ENSG00000100393	EP300	-0.100904394519583	0.372008373085428	-3.49417859026725	0.0005359392669319	0.0505318746139324	Exon	DLPFC
e345652	ENSG00000092421.16	ENSG00000092421	SEMA6A	-0.214347222299958	0.356211586073885	-3.49403885500167	0.000536210417168	0.0505318746139324	Exon	DLPFC
e676057	ENSG00000110080.18	ENSG00000110080	ST3GAL4	-0.20535983888662	-1.69029378791748	-3.49396808310781	0.0005363477959302	0.0505318746139324	Exon	DLPFC
e696328	ENSG00000110975.8	ENSG00000110975	SYT10	0.263137735419533	-0.286615504289218	3.49394316565597	0.0005363961722452	0.0505318746139324	Exon	DLPFC
e1163741	ENSG00000158301.18	ENSG00000158301	GPRASP2	0.176020028694996	0.340897671106691	3.49391914203767	0.0005364428170811	0.0505318746139324	Exon	DLPFC
e955904	ENSG00000136436.14	ENSG00000136436	CALCOCO2	-0.160870410576149	-1.20660976768083	-3.4937576230375	0.0005367565248165	0.0505474425801075	Exon	DLPFC
e1024627	ENSG00000177599.12	ENSG00000177599	ZNF491	-0.103717956836675	0.753971499352607	-3.49349590615764	0.0005372652047474	0.0505675548413775	Exon	DLPFC
e986833	ENSG00000101608.12	ENSG00000101608	MYL12A	-0.15491910447208	1.03735228441267	-3.49344932384029	0.0005373557906596	0.0505675548413775	Exon	DLPFC
e345601	ENSG00000092421.16	ENSG00000092421	SEMA6A	-0.272779993439179	-0.390309569517632	-3.49332363530313	0.0005376002811239	0.0505675548413775	Exon	DLPFC
e644733	ENSG00000213445.9	ENSG00000213445	SIPA1	-0.209623556095577	-1.64735657126937	-3.49323169071595	0.0005377791984717	0.0505675548413775	Exon	DLPFC
e149947	ENSG00000175497.16	ENSG00000175497	DPP10	0.101883110940868	1.72192291549936	3.49320495839162	0.0005378312280456	0.0505675548413775	Exon	DLPFC
e566312	ENSG00000015171.18	ENSG00000015171	ZMYND11	0.201526417158221	-2.51002247713915	3.49318961954584	0.0005378610844266	0.0505675548413775	Exon	DLPFC
e516530	ENSG00000129295.8	ENSG00000129295	LRRC6	0.108902365927662	0.673549789229115	3.49301353562756	0.000538203935043	0.0505858220216573	Exon	DLPFC
e1133818	ENSG00000100146.16	ENSG00000100146	SOX10	-0.303923029711137	-0.489507646617989	-3.49279487186681	0.000538629976932	0.0506118961161027	Exon	DLPFC
e921053	ENSG00000141504.11	ENSG00000141504	SAT2	0.0722167325269043	3.48926901320741	3.49263742656796	0.0005389369368763	0.0506267694804881	Exon	DLPFC
e141409	ENSG00000144028.14	ENSG00000144028	SNRNP200	-0.0715288104942712	1.48740353134865	-3.49239671707919	0.0005394065475356	0.0506318530290713	Exon	DLPFC
e57638	ENSG00000116793.15	ENSG00000116793	PHTF1	0.155521747964426	-0.701929253995122	3.49230774236839	0.000539580229083	0.0506318530290713	Exon	DLPFC
e801044	ENSG00000165959.11	ENSG00000165959	CLMN	-0.306104425031952	-1.19132782451995	-3.49223235372367	0.0005397274311331	0.0506318530290713	Exon	DLPFC
e36159	ENSG00000162373.12	ENSG00000162373	BEND5	0.155651442708964	-0.245594133418009	3.4921884276327	0.0005398132174828	0.0506318530290713	Exon	DLPFC
e369060	ENSG00000170074.19	ENSG00000170074	FAM153A	0.371184875427057	-1.29582118861989	3.49215676039174	0.0005398750705766	0.0506318530290713	Exon	DLPFC
e184947	ENSG00000079308.16	ENSG00000079308	TNS1	-0.220648549605607	-0.348036101961179	-3.49201968785622	0.0005401428798987	0.0506318530290713	Exon	DLPFC
e217860	ENSG00000088727.12	ENSG00000088727	KIF9	0.154434410134579	-0.858411934798872	3.49197436184575	0.0005402314642099	0.0506318530290713	Exon	DLPFC
e32142	ENSG00000159214.12	ENSG00000159214	CCDC24	0.146856149750546	0.0285970003350558	3.49196427069227	0.0005402511880223	0.0506318530290713	Exon	DLPFC
e1173895	ENSG00000063587.13	ENSG00000063587	ZNF275	-0.0812519431908302	3.06133740768794	-3.49192434220723	0.0005403292374375	0.0506318530290713	Exon	DLPFC
e921829	ENSG00000170004.16	ENSG00000170004	CHD3	0.131285696670867	0.814518753126204	3.49171386536246	0.0005407408372918	0.0506463946873741	Exon	DLPFC
e49394	ENSG00000189195.10	ENSG00000189195	BTBD8	0.134802999105162	6.27076177224498	3.49169288494642	0.0005407818818043	0.0506463946873741	Exon	DLPFC
e517200	ENSG00000104419.14	ENSG00000104419	NDRG1	-0.222377908364103	2.58477539970528	-3.49150562517992	0.0005411483519038	0.0506667813253783	Exon	DLPFC
e1079474	ENSG00000101222.12	ENSG00000101222	SPEF1	0.221841354393548	-1.15144720765826	3.49136521448672	0.0005414232900995	0.0506785891381078	Exon	DLPFC
e1099407	ENSG00000196074.12	ENSG00000196074	SYCP2	0.216796771988036	-1.36848867519856	3.49110353252089	0.000541936038378	0.0506999117755857	Exon	DLPFC
e958312	ENSG00000006283.17	ENSG00000006283	CACNA1G	0.32079326868466	-1.96661532637528	3.49109698991173	0.0005419488640019	0.0506999117755857	Exon	DLPFC
e1012671	ENSG00000089847.12	ENSG00000089847	ANKRD24	0.317040321796119	-3.18839837832585	3.49098338775662	0.0005421716061427	0.050706819102815	Exon	DLPFC
e210532	ENSG00000153558.13	ENSG00000153558	FBXL2	0.159220301039841	0.0807915692710771	3.49074834806291	0.0005426327253828	0.0507360108302326	Exon	DLPFC
e122375	ENSG00000011566.14	ENSG00000011566	MAP4K3	0.0830656328755476	0.573179953027358	3.49061976175093	0.0005428851513136	0.0507456791205729	Exon	DLPFC
e181582	ENSG00000118263.14	ENSG00000118263	KLF7	-0.0883079977781128	2.87047678747115	-3.490075252177	0.0005439552883014	0.0508317559012442	Exon	DLPFC
e708356	ENSG00000282977.1	ENSG00000282977	PCBP2-OT1	-0.121471174631645	1.91846822471423	-3.48999886793596	0.0005441055657269	0.0508318496226943	Exon	DLPFC
e525753	ENSG00000106688.11	ENSG00000106688	SLC1A1	0.14346738361774	-0.0308848459961759	3.48977484825307	0.0005445465233574	0.0508590919947359	Exon	DLPFC
e74829	ENSG00000132702.12	ENSG00000132702	HAPLN2	-0.340243469162306	0.379623803692182	-3.48965916907238	0.0005447743557318	0.0508664195941705	Exon	DLPFC
e181585	ENSG00000118263.14	ENSG00000118263	KLF7	-0.107274207502701	0.714246928243428	-3.48956201438119	0.0005449657726664	0.0508703439427096	Exon	DLPFC
e1007185	ENSG00000064666.14	ENSG00000064666	CNN2	-0.376128207771585	-3.18998958119801	-3.48939404534529	0.0005452968584786	0.0508756150793391	Exon	DLPFC
e1157588	ENSG00000131089.14	ENSG00000131089	ARHGEF9	0.130631241579699	2.67488944979674	3.48938177729499	0.0005453210475546	0.0508756150793391	Exon	DLPFC
e554724	ENSG00000148339.12	ENSG00000148339	SLC25A25	0.151038411410364	0.890331148495408	3.48916457293118	0.000545749478512	0.0508999401243737	Exon	DLPFC
e221681	ENSG00000185909.14	ENSG00000185909	KLHDC8B	0.124734126082661	1.33334192807248	3.48909806364423	0.0005458807296189	0.0508999401243737	Exon	DLPFC
e1062835	ENSG00000177380.13	ENSG00000177380	PPFIA3	0.173987974588288	0.333146428232858	3.48899451268813	0.0005460851384741	0.0509031860726711	Exon	DLPFC
e675428	ENSG00000109832.13	ENSG00000109832	DDX25	0.166077280953576	0.0183688528115918	3.4889289939161	0.0005462145090522	0.0509031860726711	Exon	DLPFC
e708353	ENSG00000197111.15	ENSG00000197111	PCBP2	-0.102166008447171	2.44012135516612	-3.48877763247965	0.0005465134905437	0.0509171143313029	Exon	DLPFC
e236719	ENSG00000080822.16	ENSG00000080822	CLDND1	-0.287118650164411	4.23422844038591	-3.48866543717035	0.0005467352066932	0.0509238383463951	Exon	DLPFC
e759470	ENSG00000136153.19	ENSG00000136153	LMO7	0.147629448749454	0.507127703840249	3.48853459105781	0.0005469938861529	0.050934000567709	Exon	DLPFC
e1151216	ENSG00000102221.13	ENSG00000102221	JADE3	-0.253234104065825	-1.77178482403373	-3.48821797437605	0.0005476203031552	0.0509783902001737	Exon	DLPFC
e422713	ENSG00000071242.11	ENSG00000071242	RPS6KA2	-0.0761660423675322	4.15138828703306	-3.48801239867625	0.0005480273880352	0.051002343355591	Exon	DLPFC
e184797	ENSG00000079308.16	ENSG00000079308	TNS1	-0.230576256406806	-1.45686612162296	-3.48791424657331	0.0005482218505161	0.0510065010570626	Exon	DLPFC
e682026	ENSG00000130035.6	ENSG00000130035	GALNT8	0.123679170514332	2.10378129801347	3.48777862372133	0.0005484906576188	0.0510175716133072	Exon	DLPFC
e65888	ENSG00000143418.19	ENSG00000143418	CERS2	-0.244632891294395	0.750142141720845	-3.48766774497156	0.0005487105130394	0.0510185543826089	Exon	DLPFC
e422690	ENSG00000071242.11	ENSG00000071242	RPS6KA2	-0.0761597242773281	4.15177408727131	-3.4875962606165	0.0005488522991711	0.0510185543826089	Exon	DLPFC
e108419	ENSG00000184731.5	ENSG00000184731	FAM110C	0.156788744815319	1.61028887687682	3.48754666415611	0.0005489506917471	0.0510185543826089	Exon	DLPFC
e65915	ENSG00000143418.19	ENSG00000143418	CERS2	-0.244129266328698	0.761573647083045	-3.48736551612383	0.0005493102048177	0.0510380373276285	Exon	DLPFC
e47745	ENSG00000171502.14	ENSG00000171502	COL24A1	0.249409840803709	-1.5291065393053	3.48712195661598	0.0005497939291763	0.0510643770250923	Exon	DLPFC
e353086	ENSG00000132563.15	ENSG00000132563	REEP2	0.145025927988283	1.45974176603768	3.48707179266081	0.0005498936073927	0.0510643770250923	Exon	DLPFC
e1154808	ENSG00000158352.15	ENSG00000158352	SHROOM4	-0.309146114211434	-1.10223899636441	-3.48672263173404	0.0005505878756126	0.0511149091959826	Exon	DLPFC
e500903	ENSG00000172817.3	ENSG00000172817	CYP7B1	-0.178740999123592	0.870795055950315	-3.48661022660997	0.0005508115552995	0.0511217377159851	Exon	DLPFC
e801043	ENSG00000165959.11	ENSG00000165959	CLMN	-0.299658273638508	-1.6838395046783	-3.4864236575556	0.0005511830045619	0.0511283420897518	Exon	DLPFC
e801088	ENSG00000165959.11	ENSG00000165959	CLMN	-0.299658273638508	-1.6838395046783	-3.4864236575556	0.0005511830045619	0.0511283420897518	Exon	DLPFC
e328344	ENSG00000112972.14	ENSG00000112972	HMGCS1	0.152925418293604	1.93700128113546	3.48605376619275	0.0005519201319057	0.0511827763718223	Exon	DLPFC
e221693	ENSG00000185909.14	ENSG00000185909	KLHDC8B	0.12486581261483	1.32445692609931	3.48560933414342	0.0005528070251393	0.0512510658977931	Exon	DLPFC
e81379	ENSG00000213064.9	ENSG00000213064	SFT2D2	-0.197358543467304	0.715309973075807	-3.48511976314754	0.000553785539135	0.0513183450635818	Exon	DLPFC
e389446	ENSG00000156711.16	ENSG00000156711	MAPK13	0.192051131685032	-1.50109812400662	3.48509547739128	0.000553834121649	0.0513183450635818	Exon	DLPFC
e311808	ENSG00000109670.13	ENSG00000109670	FBXW7	0.18101720621148	3.92581189204973	3.4849352885815	0.0005541546717233	0.051334078820258	Exon	DLPFC
e554781	ENSG00000148339.12	ENSG00000148339	SLC25A25	0.150855048347214	0.885982218735284	3.48473425421769	0.0005545572024448	0.0513573962251089	Exon	DLPFC
e1105734	ENSG00000156253.6	ENSG00000156253	RWDD2B	0.147128442421144	0.802563976307867	3.48450291653178	0.0005550207478989	0.0513743294448678	Exon	DLPFC
e227131	ENSG00000163930.9	ENSG00000163930	BAP1	0.127056108480797	1.23649902828476	3.48442116317366	0.0005551846487526	0.0513743294448678	Exon	DLPFC
e230049	ENSG00000187672.12	ENSG00000187672	ERC2	0.194729303571624	-0.620860935120339	3.48441717271439	0.0005551926500681	0.0513743294448678	Exon	DLPFC
e111762	ENSG00000145063.14	ENSG00000145063		0.237672178130917	-1.34679851616362	3.48426666153555	0.0005554945205259	0.0513882985864252	Exon	DLPFC
e355877	ENSG00000120328.6	ENSG00000120328	PCDHB12	0.140327369294794	-0.181187750948221	3.48401360509535	0.0005560024054166	0.0514213131740686	Exon	DLPFC
e102986	ENSG00000135801.9	ENSG00000135801	TAF5L	-0.0783346191070009	1.85410594953613	-3.48391900416494	0.0005561923812267	0.0514249163208268	Exon	DLPFC
e420740	ENSG00000078269.13	ENSG00000078269	SYNJ2	-0.288111478501912	-2.58900465310097	-3.48380549360312	0.0005564204111371	0.0514320349953555	Exon	DLPFC
e1163156	ENSG00000184867.13	ENSG00000184867	ARMCX2	0.149507454561923	-0.117302059116592	3.48328595310685	0.0005574652259016	0.0515120025721626	Exon	DLPFC
e313287	ENSG00000109738.10	ENSG00000109738	GLRB	0.183401770159965	-0.0555796520540667	3.48312204347387	0.0005577952347253	0.0515120025721626	Exon	DLPFC
e313296	ENSG00000109738.10	ENSG00000109738	GLRB	0.183401770159965	-0.0555796520540667	3.48312204347387	0.0005577952347253	0.0515120025721626	Exon	DLPFC
e708114	ENSG00000257379.1	ENSG00000257379		-0.124652852313969	1.82641355236756	-3.48307467801476	0.0005578906323926	0.0515120025721626	Exon	DLPFC
e1171959	ENSG00000165509.13	ENSG00000165509	MAGEC3	-0.496438328744959	-3.50525228621904	-3.48286974494768	0.0005583035591859	0.0515361555422498	Exon	DLPFC
e345595	ENSG00000092421.16	ENSG00000092421	SEMA6A	-0.213769912876223	0.354398641093393	-3.48279088496468	0.0005584625330739	0.0515368597662751	Exon	DLPFC
e642987	ENSG00000162300.11	ENSG00000162300	ZFPL1	-0.146725642241862	0.444029253750485	-3.48265140406838	0.000558743816374	0.0515488476875035	Exon	DLPFC
e637909	ENSG00000149480.6	ENSG00000149480	MTA2	-0.116548997949831	0.400568376834769	-3.48237600390901	0.0005592995895961	0.0515861462748658	Exon	DLPFC
e222456	ENSG00000173402.11	ENSG00000173402	DAG1	-0.107064197223124	0.829588325136121	-3.48220891789204	0.0005596370306752	0.0516032925826456	Exon	DLPFC
e694828	ENSG00000110888.17	ENSG00000110888	CAPRIN2	0.134571468593865	-0.333047325647557	3.48201457871391	0.0005600297508251	0.0516185964052685	Exon	DLPFC
e221895	ENSG00000067560.10	ENSG00000067560	RHOA	-0.0761301964276143	4.28876796118034	-3.48185936325045	0.0005603435949968	0.0516185964052685	Exon	DLPFC
e381065	ENSG00000204580.12	ENSG00000204580	DDR1	-0.20898462521546	-0.335972998543408	-3.48178656811472	0.00056049084272	0.0516185964052685	Exon	DLPFC
e849539	ENSG00000140575.12	ENSG00000140575	IQGAP1	-0.205371851902873	-0.188494215053513	-3.48178028401927	0.0005605035556885	0.0516185964052685	Exon	DLPFC
e566285	ENSG00000015171.18	ENSG00000015171	ZMYND11	0.190665876220777	-2.25186968778118	3.48160181691102	0.0005608647141734	0.0516185964052685	Exon	DLPFC
e365261	ENSG00000182132.13	ENSG00000182132	KCNIP1	0.153003727583913	-0.0415366338366947	3.48159174490404	0.0005608851030761	0.0516185964052685	Exon	DLPFC
e313303	ENSG00000109738.10	ENSG00000109738	GLRB	0.18328528370134	-0.0556501564789391	3.4815272489524	0.0005610156795542	0.0516185964052685	Exon	DLPFC
e313306	ENSG00000109738.10	ENSG00000109738	GLRB	0.18328528370134	-0.0556501564789391	3.4815272489524	0.0005610156795542	0.0516185964052685	Exon	DLPFC
e49393	ENSG00000189195.10	ENSG00000189195	BTBD8	0.131903913229976	2.91040519184627	3.48144121353324	0.0005611899084227	0.0516206792964803	Exon	DLPFC
e234376	ENSG00000187098.14	ENSG00000187098	MITF	-0.183295961587631	-0.161748717030038	-3.48134087855426	0.0005613931590104	0.0516254298852786	Exon	DLPFC
e945895	ENSG00000173801.16	ENSG00000173801	JUP	-0.273122007647919	-2.26968309665863	-3.48108841742282	0.0005619048792187	0.0516496575994515	Exon	DLPFC
e479252	ENSG00000178234.12	ENSG00000178234	GALNT11	0.113768912795829	0.964851737008563	3.48104502645173	0.0005619928734581	0.0516496575994515	Exon	DLPFC
e552266	ENSG00000173611.17	ENSG00000173611	SCAI	0.137138681533261	0.939085793460922	3.48093495372229	0.0005622161520504	0.0516496575994515	Exon	DLPFC
e608710	ENSG00000182272.11	ENSG00000182272	B4GALNT4	0.129856509701926	0.288391295230212	3.48088218942361	0.0005623232119571	0.0516496575994515	Exon	DLPFC
e93174	ENSG00000163531.15	ENSG00000163531	NFASC	-0.139283754514025	1.68815057520543	-3.48083695918966	0.0005624150002606	0.0516496575994515	Exon	DLPFC
e369070	ENSG00000170074.19	ENSG00000170074	FAM153A	0.402917029126994	-2.78480968173878	3.48063170914358	0.0005628317020339	0.0516723604957002	Exon	DLPFC
e753828	ENSG00000120690.14	ENSG00000120690	ELF1	-0.217630864834869	-0.974163415091609	-3.48055312051716	0.000562991330296	0.0516723604957002	Exon	DLPFC
e32585	ENSG00000187147.17	ENSG00000187147	RNF220	-0.361678018012133	-1.23809900730952	-3.48042583734853	0.0005632499561474	0.0516723604957002	Exon	DLPFC
e255364	ENSG00000047457.13	ENSG00000047457	CP	-0.592824884128264	-3.25043711930882	-3.48041637649674	0.0005632691840271	0.0516723604957002	Exon	DLPFC
e721137	ENSG00000139292.12	ENSG00000139292	LGR5	-0.422548656046531	-2.48652415768794	-3.48022537935533	0.0005636574907633	0.051694056207835	Exon	DLPFC
e637617	ENSG00000167996.15	ENSG00000167996	FTH1	-0.127535485415633	6.67130087246077	-3.47965121379755	0.0005648263061278	0.0517873028326624	Exon	DLPFC
e1124756	ENSG00000100077.14	ENSG00000100077	GRK3	0.113272129250839	1.50356732100207	3.47921477618822	0.0005657162678615	0.0518416276301366	Exon	DLPFC
e995745	ENSG00000134775.15	ENSG00000134775	FHOD3	0.15367946189976	-0.30907429861376	3.47918302629462	0.000565781061801	0.0518416276301366	Exon	DLPFC
e605706	ENSG00000175029.16	ENSG00000175029	CTBP2	-0.285725844437621	-2.90752449541597	-3.47913674290181	0.0005658755275697	0.0518416276301366	Exon	DLPFC
e1054173	ENSG00000079435.9	ENSG00000079435	LIPE	-0.310460176500641	-0.953851440922344	-3.47903490827752	0.0005660834269738	0.0518467254044354	Exon	DLPFC
e704310	ENSG00000066084.12	ENSG00000066084	DIP2B	-0.167786759412393	0.830473824545058	-3.47881686406402	0.0005665288130827	0.0518682154147663	Exon	DLPFC
e802235	ENSG00000066629.16	ENSG00000066629	EML1	-0.126905546665946	0.0015567879451238	-3.4787709213191	0.0005666226994206	0.0518682154147663	Exon	DLPFC
e191412	ENSG00000067066.16	ENSG00000067066	SP100	-0.276167142681886	-2.50671368721976	-3.47867142589547	0.0005668260732638	0.0518728877786243	Exon	DLPFC
e921993	ENSG00000170049.9	ENSG00000170049	KCNAB3	0.252464134225427	-2.83313769498959	3.47850475187552	0.0005671669166399	0.0518901347274941	Exon	DLPFC
e972997	ENSG00000125457.13	ENSG00000125457	MIF4GD	-0.182253356013172	-1.37653667176663	-3.47809361464564	0.000568008499674	0.0519517867014065	Exon	DLPFC
e154705	ENSG00000115839.17	ENSG00000115839	RAB3GAP1	0.105763962759168	0.598302277451186	3.4779908847557	0.0005682189663248	0.0519517867014065	Exon	DLPFC
e548743	ENSG00000138835.22	ENSG00000138835	RGS3	-0.260333029063572	-0.197746916644687	-3.47793838857136	0.0005683265454178	0.0519517867014065	Exon	DLPFC
e882190	ENSG00000080603.16	ENSG00000080603	SRCAP	-0.142171102491128	-0.422408319114846	-3.47787765189486	0.0005684510353084	0.0519517867014065	Exon	DLPFC
e1084131	ENSG00000125814.17	ENSG00000125814	NAPB	0.193204320862865	3.19106519989408	3.47707247120314	0.0005701037984118	0.0520748835992514	Exon	DLPFC
e1084162	ENSG00000125814.17	ENSG00000125814	NAPB	0.193204320862865	3.19106519989408	3.47707247120314	0.0005701037984118	0.0520748835992514	Exon	DLPFC
e1084180	ENSG00000125814.17	ENSG00000125814	NAPB	0.193186224959202	3.19105433867358	3.47669311655821	0.0005708840413232	0.052112158982188	Exon	DLPFC
e765394	ENSG00000185896.10	ENSG00000185896	LAMP1	-0.122773670323113	1.84616476367353	-3.47666082511174	0.0005709505033	0.052112158982188	Exon	DLPFC
e1084173	ENSG00000125814.17	ENSG00000125814	NAPB	0.193164833143751	3.19100264656417	3.476650875189	0.0005709709836034	0.052112158982188	Exon	DLPFC
e772805	ENSG00000100908.13	ENSG00000100908	EMC9	0.118908713898069	-0.16697793344611	3.47653951532677	0.0005712002467083	0.0521191144722959	Exon	DLPFC
e356792	ENSG00000013561.17	ENSG00000013561	RNF14	0.0795333657240306	1.63453266916978	3.47637389058079	0.0005715413873587	0.0521298963504558	Exon	DLPFC
e657221	ENSG00000149269.9	ENSG00000149269	PAK1	0.164649085068215	-0.450562591171288	3.47633351256828	0.0005716245836517	0.0521298963504558	Exon	DLPFC
e684475	ENSG00000111669.14	ENSG00000111669	TPI1	0.106325742256933	4.58258234242435	3.47613560988536	0.0005720325131805	0.0521456865012633	Exon	DLPFC
e101517	ENSG00000143740.14	ENSG00000143740	SNAP47	0.0923763700904361	1.9810236371654	3.47607728453766	0.0005721527890041	0.0521456865012633	Exon	DLPFC
e1050842	ENSG00000160460.15	ENSG00000160460	SPTBN4	0.276334149334519	-1.77207323743763	3.47591061277841	0.0005724966221257	0.0521456865012633	Exon	DLPFC
e9301	ENSG00000132879.13	ENSG00000132879	FBXO44	0.142245830424236	-0.704753679978728	3.47584587627535	0.0005726302214595	0.0521456865012633	Exon	DLPFC
e117833	ENSG00000115226.9	ENSG00000115226	FNDC4	0.127709633664436	2.99885839791348	3.47576203445111	0.0005728032925457	0.0521456865012633	Exon	DLPFC
e938423	ENSG00000006042.11	ENSG00000006042	TMEM98	-0.346048787824168	-0.0610295187375695	-3.47576051764712	0.0005728064240697	0.0521456865012633	Exon	DLPFC
e191869	ENSG00000135931.17	ENSG00000135931	ARMC9	0.182777834138395	-0.619151529466542	3.47572989087629	0.0005728696581207	0.0521456865012633	Exon	DLPFC
e137184	ENSG00000066032.18	ENSG00000066032	CTNNA2	0.129819247295557	1.5372775342104	3.4756554260491	0.0005730234303451	0.052145744693133	Exon	DLPFC
e723254	ENSG00000165899.10	ENSG00000165899	OTOGL	0.240246232086951	-1.69254773548027	3.47551513418419	0.0005733132423504	0.0521512484882356	Exon	DLPFC
e174132	ENSG00000204262.11	ENSG00000204262	COL5A2	0.233638912942589	0.247056059256254	3.4754778873582	0.0005733902090881	0.0521512484882356	Exon	DLPFC
e313277	ENSG00000109738.10	ENSG00000109738	GLRB	0.182806830099816	-0.0496165397666589	3.4751812468961	0.0005740035311058	0.0521930911704558	Exon	DLPFC
e344396	ENSG00000134986.13	ENSG00000134986	NREP	0.244959460986691	-1.73800232750102	3.47482110811428	0.000574748964201	0.052241384667716	Exon	DLPFC
e411587	ENSG00000196569.11	ENSG00000196569	LAMA2	-0.193436740339333	-1.13991757860212	-3.47477644379635	0.0005748414756874	0.052241384667716	Exon	DLPFC
e250614	ENSG00000214289.2	ENSG00000214289	RPL39P5	-0.23698350463053	-0.400304695943477	-3.47415013726948	0.0005761401877746	0.0523289587350617	Exon	DLPFC
e353078	ENSG00000132563.15	ENSG00000132563	REEP2	0.145176137898731	1.50547444897078	3.4737609256981	0.0005769486403838	0.0523289587350617	Exon	DLPFC
e849515	ENSG00000140575.12	ENSG00000140575	IQGAP1	-0.202271176920464	0.717282308177396	-3.4737104222899	0.0005770536214875	0.0523289587350617	Exon	DLPFC
e352221	ENSG00000120729.9	ENSG00000120729	MYOT	-0.335297764083144	-2.64362174563066	-3.47366032399635	0.000577157778129	0.0523289587350617	Exon	DLPFC
e749184	ENSG00000273167.1	ENSG00000273167		-0.261404549775788	-1.2180187775097	-3.47356949524682	0.0005773466600771	0.0523289587350617	Exon	DLPFC
e124736	ENSG00000180398.11	ENSG00000180398	MCFD2	0.164440642993889	-1.07452552990548	3.47355425725159	0.0005773783537471	0.0523289587350617	Exon	DLPFC
e124741	ENSG00000180398.11	ENSG00000180398	MCFD2	0.164440642993889	-1.07452552990548	3.47355425725159	0.0005773783537471	0.0523289587350617	Exon	DLPFC
e124751	ENSG00000180398.11	ENSG00000180398	MCFD2	0.164440642993889	-1.07452552990548	3.47355425725159	0.0005773783537471	0.0523289587350617	Exon	DLPFC
e124759	ENSG00000180398.11	ENSG00000180398	MCFD2	0.164440642993889	-1.07452552990548	3.47355425725159	0.0005773783537471	0.0523289587350617	Exon	DLPFC
e124779	ENSG00000180398.11	ENSG00000180398	MCFD2	0.164440642993889	-1.07452552990548	3.47355425725159	0.0005773783537471	0.0523289587350617	Exon	DLPFC
e752649	ENSG00000120693.13	ENSG00000120693	SMAD9	-0.20271368790893	2.62203214203053	-3.47349794936363	0.0005774954832416	0.0523289587350617	Exon	DLPFC
e1126692	ENSG00000182944.17	ENSG00000182944	EWSR1	-0.0988698300293023	1.21319324076765	-3.4733994170647	0.0005777004997831	0.0523336101061902	Exon	DLPFC
e628191	ENSG00000085117.11	ENSG00000085117	CD82	-0.226084294290759	0.830461601830247	-3.47327673473301	0.0005779558605116	0.0523428184459004	Exon	DLPFC
e626824	ENSG00000026508.16	ENSG00000026508	CD44	-0.532454481352223	-2.47545093176436	-3.47305083629409	0.0005784263395401	0.0523582356647352	Exon	DLPFC
e920298	ENSG00000181222.15	ENSG00000181222	POLR2A	-0.120345813070813	0.883267151351358	-3.47304734804284	0.0005784336073331	0.0523582356647352	Exon	DLPFC
e715730	ENSG00000175203.15	ENSG00000175203	DCTN2	0.0775472359829986	2.48550769094561	3.47216661238302	0.0005802713603876	0.0525106259015045	Exon	DLPFC
e637594	ENSG00000167996.15	ENSG00000167996	FTH1	-0.131003808416526	5.62844579874118	-3.47155462212788	0.0005815515593161	0.0526047301624891	Exon	DLPFC
e580756	ENSG00000185532.15	ENSG00000185532	PRKG1	0.218403863223369	-2.17426741553605	3.47142305167466	0.0005818271311669	0.0526047301624891	Exon	DLPFC
e764514	ENSG00000068650.18	ENSG00000068650	ATP11A	-0.207634564426513	-1.2005746905422	-3.4713912471916	0.0005818937633821	0.0526047301624891	Exon	DLPFC
e163303	ENSG00000153253.15	ENSG00000153253	SCN3A	0.19528648055719	-1.4099644458669	3.4713743401265	0.0005819291875571	0.0526047301624891	Exon	DLPFC
e1051027	ENSG00000160410.14	ENSG00000160410	SHKBP1	-0.188352572410305	-1.57333868626567	-3.47114937961066	0.0005824007233177	0.0526239623702461	Exon	DLPFC
e1113815	ENSG00000160218.12	ENSG00000160218	TRAPPC10	-0.1147855614968	0.0185189340296222	-3.47062654241284	0.0005834980134212	0.0526239623702461	Exon	DLPFC
e1052405	ENSG00000142046.14	ENSG00000142046	TMEM91	0.169579839848313	-1.30789683945177	3.47061363252553	0.0005835251321268	0.0526239623702461	Exon	DLPFC
e704600	ENSG00000110911.14	ENSG00000110911	SLC11A2	-0.104092657827879	0.931341077820981	-3.47060287565043	0.0005835477290822	0.0526239623702461	Exon	DLPFC
e666885	ENSG00000149294.16	ENSG00000149294	NCAM1	-0.114541610926745	2.65690685675585	-3.47050841647078	0.0005837461945134	0.0526239623702461	Exon	DLPFC
e1163162	ENSG00000184867.13	ENSG00000184867	ARMCX2	0.149098166344841	-0.119729448862709	3.47041255936921	0.0005839476615911	0.0526239623702461	Exon	DLPFC
e1163170	ENSG00000184867.13	ENSG00000184867	ARMCX2	0.149098166344841	-0.119729448862709	3.47041255936921	0.0005839476615911	0.0526239623702461	Exon	DLPFC
e1163176	ENSG00000184867.13	ENSG00000184867	ARMCX2	0.149098166344841	-0.119729448862709	3.47041255936921	0.0005839476615911	0.0526239623702461	Exon	DLPFC
e1163189	ENSG00000184867.13	ENSG00000184867	ARMCX2	0.149098166344841	-0.119729448862709	3.47041255936921	0.0005839476615911	0.0526239623702461	Exon	DLPFC
e1163195	ENSG00000184867.13	ENSG00000184867	ARMCX2	0.149098166344841	-0.119729448862709	3.47041255936921	0.0005839476615911	0.0526239623702461	Exon	DLPFC
e1163201	ENSG00000184867.13	ENSG00000184867	ARMCX2	0.149098166344841	-0.119729448862709	3.47041255936921	0.0005839476615911	0.0526239623702461	Exon	DLPFC
e675483	ENSG00000109832.13	ENSG00000109832	DDX25	0.136718956567065	0.57893954565667	3.47038938052466	0.0005839963873453	0.0526239623702461	Exon	DLPFC
e1059745	ENSG00000142230.11	ENSG00000142230	SAE1	0.0900459019798863	1.33599948845115	3.47019365602925	0.000584407984111	0.0526250370944974	Exon	DLPFC
e871423	ENSG00000170537.12	ENSG00000170537	TMC7	-0.280400887855847	-1.66151596546306	-3.46989826731116	0.0005850296822665	0.0526250370944974	Exon	DLPFC
e154706	ENSG00000115839.17	ENSG00000115839	RAB3GAP1	0.0846520245264655	2.89814190363035	3.46988377419014	0.0005850602015279	0.0526250370944974	Exon	DLPFC
e526298	ENSG00000099219.13	ENSG00000099219	ERMP1	-0.12618677531642	1.66704919459324	-3.46984941778709	0.0005851325543516	0.0526250370944974	Exon	DLPFC
e942242	ENSG00000276293.4	ENSG00000276293	PIP4K2B	0.0928105743202513	3.02913097841864	3.46978122039064	0.0005852761993567	0.0526250370944974	Exon	DLPFC
e47758	ENSG00000171502.14	ENSG00000171502	COL24A1	0.248461506594384	-1.87956475623984	3.46977526311128	0.0005852887488123	0.0526250370944974	Exon	DLPFC
e92909	ENSG00000163531.15	ENSG00000163531	NFASC	-0.133454369110845	1.149658143323	-3.46964677391827	0.0005855594821653	0.0526250370944974	Exon	DLPFC
e349754	ENSG00000197536.10	ENSG00000197536	C5orf56	-0.125188501143323	1.29338298715092	-3.46964328987011	0.0005855668248645	0.0526250370944974	Exon	DLPFC
e750227	ENSG00000122034.13	ENSG00000122034	GTF3A	0.092713725154021	2.25493995538272	3.46959310378676	0.0005856726025613	0.0526250370944974	Exon	DLPFC
e992295	ENSG00000141458.12	ENSG00000141458	NPC1	-0.241961964493228	0.141373642921586	-3.4695528282783	0.0005857575045635	0.0526250370944974	Exon	DLPFC
e628156	ENSG00000085117.11	ENSG00000085117	CD82	-0.230933494360689	0.388725295063351	-3.4694704594376	0.0005859311764274	0.0526250370944974	Exon	DLPFC
e823505	ENSG00000104164.10	ENSG00000104164	BLOC1S6	-0.178472342826539	-1.35093988124158	-3.46936438703381	0.0005861548973521	0.0526250370944974	Exon	DLPFC
e290782	ENSG00000145242.13	ENSG00000145242	EPHA5	0.19917293388495	-0.998383450237642	3.46935860358196	0.0005861670977233	0.0526250370944974	Exon	DLPFC
e236368	ENSG00000113966.9	ENSG00000113966	ARL6	0.147293381465885	-0.233041134694339	3.4693563365009	0.0005861718802659	0.0526250370944974	Exon	DLPFC
e614925	ENSG00000175518.6	ENSG00000175518	UBQLNL	0.360694810036399	-3.08049691239636	3.46904397355678	0.0005868311774097	0.0526703409379635	Exon	DLPFC
e510044	ENSG00000070756.14	ENSG00000070756	PABPC1	-0.11231462783419	1.6923478998323	-3.46891686253648	0.0005870996660653	0.052680553593301	Exon	DLPFC
e487535	ENSG00000158806.13	ENSG00000158806	NPM2	0.181438011062407	0.74781381006471	3.4687380422272	0.0005874775714426	0.0527005762626674	Exon	DLPFC
e1050852	ENSG00000160460.15	ENSG00000160460	SPTBN4	0.275558006323831	-1.77252117334521	3.4681228727688	0.0005887793617981	0.0528034450765562	Exon	DLPFC
e405518	ENSG00000152034.10	ENSG00000152034	MCHR2	0.256115156284259	-0.270794165480032	3.46802792611442	0.0005889805231517	0.0528075781007851	Exon	DLPFC
e432528	ENSG00000070882.12	ENSG00000070882	OSBPL3	0.136273898452228	0.437387000702866	3.46781923747136	0.0005894228929459	0.0528333298350376	Exon	DLPFC
e353109	ENSG00000132563.15	ENSG00000132563	REEP2	0.147673886336431	1.32737560435959	3.46736317214623	0.0005903907232268	0.0529061556361927	Exon	DLPFC
e739151	ENSG00000135127.11	ENSG00000135127	BICDL1	0.236948459408084	-0.647425719487668	3.46709678931487	0.0005909567095193	0.052921674326371	Exon	DLPFC
e290019	ENSG00000084093.15	ENSG00000084093	REST	-0.202393994042797	-1.39684181291972	-3.4670877758325	0.0005909758694252	0.052921674326371	Exon	DLPFC
e1147064	ENSG00000184368.15	ENSG00000184368	MAP7D2	0.21482670971229	0.037875057737612	3.46706224930952	0.0005910301341547	0.052921674326371	Exon	DLPFC
e231261	ENSG00000136068.14	ENSG00000136068	FLNB	-0.157800024747331	-0.605981629546162	-3.46698143718305	0.0005912019567048	0.0529231434040142	Exon	DLPFC
e117828	ENSG00000115226.9	ENSG00000115226	FNDC4	0.127449276454288	3.00194525214322	3.46684618094735	0.0005914896426769	0.0529290117719713	Exon	DLPFC
e192798	ENSG00000115468.11	ENSG00000115468	EFHD1	-0.266901315325641	0.875901706090516	-3.46680447415721	0.0005915783781682	0.0529290117719713	Exon	DLPFC
e298566	ENSG00000138646.8	ENSG00000138646	HERC5	-0.299111041503316	-2.77364943231113	-3.46655829848552	0.0005921023958225	0.0529446196471781	Exon	DLPFC
e390834	ENSG00000164627.17	ENSG00000164627	KIF6	-0.244616140942035	-0.372658314759373	-3.46648496551329	0.0005922585786675	0.0529446196471781	Exon	DLPFC
e1004494	ENSG00000133313.14	ENSG00000133313	CNDP2	-0.116427322304415	1.46990730899697	-3.466421143431	0.0005923945367848	0.0529446196471781	Exon	DLPFC
e1004508	ENSG00000133313.14	ENSG00000133313	CNDP2	-0.120372813594576	1.18687045348586	-3.46635914146586	0.0005925266455043	0.0529446196471781	Exon	DLPFC
e89182	ENSG00000081237.18	ENSG00000081237	PTPRC	-0.422956483096606	-3.26465651628264	-3.46635746434781	0.0005925302193529	0.0529446196471781	Exon	DLPFC
e921827	ENSG00000170004.16	ENSG00000170004	CHD3	0.206423034611931	-0.175140588275395	3.46609534304247	0.0005930890335449	0.0529787553695476	Exon	DLPFC
e1120642	ENSG00000226287.8	ENSG00000226287	TMEM191A	0.23333298625002	-1.92557216961566	3.46603234686305	0.0005932234079749	0.0529787553695476	Exon	DLPFC
e968292	ENSG00000075429.8	ENSG00000075429	CACNG5	-0.254911474760262	-2.72874300342181	-3.4659262213558	0.0005934498440699	0.0529850816994632	Exon	DLPFC
e54677	ENSG00000116337.15	ENSG00000116337	AMPD2	0.146796970446882	-0.0402270134985484	3.46543435425349	0.0005945003782472	0.0530649635132417	Exon	DLPFC
e568546	ENSG00000198879.11	ENSG00000198879	SFMBT2	-0.113606035300327	0.510789938520795	-3.46513961064763	0.0005951307269805	0.0531073076351605	Exon	DLPFC
e864170	ENSG00000103423.13	ENSG00000103423	DNAJA3	0.0711955022788501	0.939990896700422	3.4649707597791	0.0005954921186258	0.0531109115075778	Exon	DLPFC
e517280	ENSG00000104419.14	ENSG00000104419	NDRG1	-0.277369594193971	0.171311526967321	-3.46490448066987	0.0005956340319118	0.0531109115075778	Exon	DLPFC
e481422	ENSG00000147364.16	ENSG00000147364	FBXO25	-0.123498318803703	-0.547006740925915	-3.46490215387839	0.0005956390144877	0.0531109115075778	Exon	DLPFC
e541478	ENSG00000187764.11	ENSG00000187764	SEMA4D	-0.212508422235291	1.00715347956635	-3.46464103271518	0.0005961984252107	0.0531250886444079	Exon	DLPFC
e309315	ENSG00000109452.12	ENSG00000109452	INPP4B	0.122085691098567	-0.195313553185742	3.46461826895669	0.0005962472162224	0.0531250886444079	Exon	DLPFC
e609697	ENSG00000177030.16	ENSG00000177030	DEAF1	0.111242107809472	2.49168854083892	3.4645129351297	0.0005964730335113	0.0531250886444079	Exon	DLPFC
e1163151	ENSG00000184867.13	ENSG00000184867	ARMCX2	0.148876010475584	-0.119607662296054	3.46449926857309	0.000596502338075	0.0531250886444079	Exon	DLPFC
e432766	ENSG00000273237.1	ENSG00000273237		-0.239372895535108	-1.19041687274162	-3.46440262506882	0.0005967096046705	0.0531250886444079	Exon	DLPFC
e960098	ENSG00000239672.7	ENSG00000239672	NME1	0.14042014507608	2.06736271762166	3.46439122207657	0.0005967340645497	0.0531250886444079	Exon	DLPFC
e885082	ENSG00000155330.9	ENSG00000155330	C16orf87	0.126375267924515	3.23323506184126	3.4641710511328	0.0005972065239075	0.0531532537271653	Exon	DLPFC
e154274	ENSG00000163046.15	ENSG00000163046	ANKRD30BL	0.553346617526492	-1.81033758762277	3.46396740071704	0.0005976438435355	0.0531782773618466	Exon	DLPFC
e285796	ENSG00000163697.16	ENSG00000163697	APBB2	-0.129082874456773	0.780602721064867	-3.46306838554662	0.0005995779717154	0.0533364389750194	Exon	DLPFC
e609683	ENSG00000177030.16	ENSG00000177030	DEAF1	0.111172961832835	2.49170648126666	3.46251860820889	0.0006007636359399	0.0534109004271984	Exon	DLPFC
e381070	ENSG00000204580.12	ENSG00000204580	DDR1	-0.222990961081565	-0.406703127992081	-3.46251672826337	0.0006007676940368	0.0534109004271984	Exon	DLPFC
e924101	ENSG00000007237.18	ENSG00000007237	GAS7	-0.351813314268805	-0.257900305543161	-3.46246212656857	0.0006008855697849	0.0534109004271984	Exon	DLPFC
e222469	ENSG00000173402.11	ENSG00000173402	DAG1	-0.106134941294457	0.81718073711259	-3.46232042063084	0.0006011915896005	0.053424156377952	Exon	DLPFC
e436484	ENSG00000155849.15	ENSG00000155849	ELMO1	-0.265117426939389	-0.0677700575567773	-3.46198804535643	0.0006019099393383	0.0534474735640687	Exon	DLPFC
e236587	ENSG00000080822.16	ENSG00000080822	CLDND1	-0.291787229570121	5.63085518982014	-3.4619672771329	0.0006019548515108	0.0534474735640687	Exon	DLPFC
e67276	ENSG00000143442.21	ENSG00000143442	POGZ	-0.0972025266935682	0.918335809300171	-3.46193602839421	0.0006020224341481	0.0534474735640687	Exon	DLPFC
e853985	ENSG00000167930.15	ENSG00000167930	FAM234A	-0.170642686627894	-0.930043905690989	-3.46190857949831	0.0006020818045957	0.0534474735640687	Exon	DLPFC
e1163184	ENSG00000184867.13	ENSG00000184867	ARMCX2	0.148818453923539	-0.121352732418093	3.46166207649397	0.000602615222293	0.0534683068650121	Exon	DLPFC
e838376	ENSG00000205363.5	ENSG00000205363	C15orf59	0.129278484132103	2.27051971457234	3.46149824094997	0.0006029699968818	0.0534683068650121	Exon	DLPFC
e236593	ENSG00000080822.16	ENSG00000080822	CLDND1	-0.291763441483776	5.6307295842803	-3.46146974669921	0.0006030317191445	0.0534683068650121	Exon	DLPFC
e236602	ENSG00000080822.16	ENSG00000080822	CLDND1	-0.291762338944957	5.63060507116116	-3.46128796858424	0.0006034256132651	0.0534683068650121	Exon	DLPFC
e308681	ENSG00000109390.11	ENSG00000109390	NDUFC1	0.108491282871516	1.89253369062293	3.46116117267224	0.0006037005090698	0.0534683068650121	Exon	DLPFC
e764512	ENSG00000068650.18	ENSG00000068650	ATP11A	-0.250235719453743	-2.18978847045927	-3.46103969089161	0.0006039639935289	0.0534683068650121	Exon	DLPFC
e236623	ENSG00000080822.16	ENSG00000080822	CLDND1	-0.291758653684454	5.63051319857439	-3.46102391735992	0.0006039982129653	0.0534683068650121	Exon	DLPFC
e222477	ENSG00000173402.11	ENSG00000173402	DAG1	-0.106049930433176	0.932392645705978	-3.46096144779726	0.0006041337535683	0.0534683068650121	Exon	DLPFC
e454213	ENSG00000004799.7	ENSG00000004799	PDK4	-0.311305967266321	0.473438247604433	-3.46094996805487	0.0006041586643293	0.0534683068650121	Exon	DLPFC
e369260	ENSG00000249109.1	ENSG00000249109		0.626027723145649	-1.28960155216182	3.46093789108376	0.0006041848720984	0.0534683068650121	Exon	DLPFC
e202085	ENSG00000144550.12	ENSG00000144550	CPNE9	0.269665128106024	-0.93384041697735	3.46092637890411	0.0006042098552245	0.0534683068650121	Exon	DLPFC
e230078	ENSG00000187672.12	ENSG00000187672	ERC2	0.196151986096638	-0.723761521163758	3.46091329627441	0.0006042382476306	0.0534683068650121	Exon	DLPFC
e1145070	ENSG00000046653.14	ENSG00000046653	GPM6B	-0.116411683463877	4.68088445247291	-3.46085825737972	0.0006043577087312	0.0534683068650121	Exon	DLPFC
e707129	ENSG00000167778.8	ENSG00000167778	SPRYD3	0.173511842790755	0.744715712909784	3.46068939156118	0.0006047243672462	0.0534793168086805	Exon	DLPFC
e1117850	ENSG00000183785.14	ENSG00000183785	TUBA8	0.196546180784896	1.11550456225975	3.46065629530951	0.0006047962535319	0.0534793168086805	Exon	DLPFC
e52055	ENSG00000162694.13	ENSG00000162694	EXTL2	0.133008623844757	0.823361455585278	3.46053627711596	0.0006050570044989	0.0534884842975141	Exon	DLPFC
e925062	ENSG00000065559.14	ENSG00000065559	MAP2K4	0.123242903333531	1.64396922147373	3.46039478735021	0.000605364539449	0.0535017817701623	Exon	DLPFC
e759529	ENSG00000136153.19	ENSG00000136153	LMO7	0.147823110657308	0.646920439964795	3.45938285940403	0.0006075682769004	0.0536826141826197	Exon	DLPFC
e788731	ENSG00000081181.7	ENSG00000081181	ARG2	0.193338184547425	1.06167845044447	3.45899016733451	0.0006084254839924	0.0537440529165306	Exon	DLPFC
e704311	ENSG00000066084.12	ENSG00000066084	DIP2B	-0.166291250505627	0.963567441806046	-3.4589197669129	0.0006085792804254	0.0537440529165306	Exon	DLPFC
e762982	ENSG00000243319.7	ENSG00000243319	FGF14-IT1	0.252254995736296	-2.46199172463587	3.45876527538022	0.0006089169092642	0.0537531350145629	Exon	DLPFC
e227119	ENSG00000163930.9	ENSG00000163930	BAP1	0.1263745086934	0.976044206895404	3.45867591155825	0.0006091122866266	0.0537531350145629	Exon	DLPFC
e1136381	ENSG00000100393.11	ENSG00000100393	EP300	-0.100109627861552	0.360111430904598	-3.45865606620739	0.0006091556827414	0.0537531350145629	Exon	DLPFC
e343912	ENSG00000112893.9	ENSG00000112893	MAN2A1	-0.197911231238538	2.90353509649518	-3.45850959626156	0.0006094760600536	0.053767472752809	Exon	DLPFC
e637590	ENSG00000167996.15	ENSG00000167996	FTH1	-0.129215006656664	5.72626754255729	-3.45784323594819	0.0006109355951662	0.0538613754423215	Exon	DLPFC
e704306	ENSG00000066084.12	ENSG00000066084	DIP2B	-0.167680481089777	0.612076749282544	-3.45783560484994	0.0006109523285322	0.0538613754423215	Exon	DLPFC
e753482	ENSG00000120685.19	ENSG00000120685	PROSER1	-0.195393614023155	-2.44973940433766	-3.45780253188572	0.0006110248554185	0.0538613754423215	Exon	DLPFC
e442817	ENSG00000223558.1	ENSG00000223558	TRIM60P17	-0.32580316800684	-2.74057883500926	-3.45773491065587	0.0006111731694764	0.0538613754423215	Exon	DLPFC
e1002949	ENSG00000081913.13	ENSG00000081913	PHLPP1	-0.176259265007957	0.684787242230566	-3.45763734472728	0.0006113872207154	0.053866298763607	Exon	DLPFC
e582943	ENSG00000165476.13	ENSG00000165476	REEP3	-0.237341097461051	-0.613640990109576	-3.45744701590884	0.0006118049873924	0.0538891632531857	Exon	DLPFC
e684068	ENSG00000159335.15	ENSG00000159335	PTMS	0.161888874061608	2.11588761792523	3.45718559449473	0.0006123792352795	0.0539257955709329	Exon	DLPFC
e202350	ENSG00000171148.13	ENSG00000171148	TADA3	0.0921118637669261	1.26478349114578	3.45695069537508	0.0006128956529153	0.0539573177623154	Exon	DLPFC
e715600	ENSG00000166986.13	ENSG00000166986	MARS	0.0864252508052079	1.59073322497805	3.45677388207524	0.0006132846393005	0.0539699434732831	Exon	DLPFC
e659428	ENSG00000073921.17	ENSG00000073921	PICALM	-0.11825916342291	2.88976141690503	-3.4567308758176	0.0006133792872434	0.0539699434732831	Exon	DLPFC
e93382	ENSG00000184144.10	ENSG00000184144	CNTN2	-0.278597596109615	1.20967716833013	-3.45666943167041	0.0006135145368784	0.0539699434732831	Exon	DLPFC
e121730	ENSG00000119787.13	ENSG00000119787	ATL2	0.12001276724707	0.631704704306122	3.45646592303953	0.0006139626950672	0.0539750758823692	Exon	DLPFC
e353073	ENSG00000132563.15	ENSG00000132563	REEP2	0.175449351250015	-0.658503880821296	3.45643594121268	0.0006140287456402	0.0539750758823692	Exon	DLPFC
e696552	ENSG00000139116.18	ENSG00000139116	KIF21A	0.147204980062662	2.14943657355675	3.45642702222885	0.0006140483956241	0.0539750758823692	Exon	DLPFC
e969056	ENSG00000141337.12	ENSG00000141337	ARSG	0.11132444066077	0.571217246359602	3.45587837057022	0.0006152582957175	0.0540674700406522	Exon	DLPFC
e882189	ENSG00000080603.16	ENSG00000080603	SRCAP	-0.149365541280001	-0.474499423702956	-3.45573115029669	0.0006155833283503	0.0540820764886084	Exon	DLPFC
e743971	ENSG00000185344.13	ENSG00000185344	ATP6V0A2	-0.12987056788673	-0.858676694403347	-3.4555428710547	0.0006159992447169	0.0541046579330651	Exon	DLPFC
e174140	ENSG00000204262.11	ENSG00000204262	COL5A2	0.216789386951993	0.913795335796608	3.45531129584862	0.0006165111637094	0.0541350087643929	Exon	DLPFC
e1028852	ENSG00000123136.14	ENSG00000123136	DDX39A	-0.130888874811682	0.0486905226270065	-3.45518544783949	0.0006167895293826	0.0541350087643929	Exon	DLPFC
e231245	ENSG00000136068.14	ENSG00000136068	FLNB	-0.159435736143355	-0.270008535126172	-3.45517089671148	0.0006168217228812	0.0541350087643929	Exon	DLPFC
e108160	ENSG00000189181.4	ENSG00000189181	OR14I1	0.272964272155511	0.286856769694884	3.45498032854915	0.0006172434884819	0.0541438415414575	Exon	DLPFC
e707109	ENSG00000167778.8	ENSG00000167778	SPRYD3	0.173229563824415	0.744439685234672	3.45487014210226	0.000617487476147	0.0541438415414575	Exon	DLPFC
e231236	ENSG00000136068.14	ENSG00000136068	FLNB	-0.158949311249543	-0.249962178565164	-3.45484071587002	0.0006175526503837	0.0541438415414575	Exon	DLPFC
e133434	ENSG00000135636.13	ENSG00000135636	DYSF	-0.272529028521856	-0.815098172798644	-3.4548381348631	0.0006175583671937	0.0541438415414575	Exon	DLPFC
e1004382	ENSG00000133313.14	ENSG00000133313	CNDP2	-0.119067977974086	1.10307433146761	-3.45464356465154	0.000617989473548	0.0541676920127241	Exon	DLPFC
e637622	ENSG00000167996.15	ENSG00000167996	FTH1	-0.129108254776819	5.71691138098237	-3.45437647949125	0.0006185817081702	0.0542056497057067	Exon	DLPFC
e1126772	ENSG00000182944.17	ENSG00000182944	EWSR1	-0.0592018975793772	3.08427659450648	-3.45393887650111	0.0006195531954335	0.0542768128191931	Exon	DLPFC
e67830	ENSG00000182134.15	ENSG00000182134	TDRKH	0.0880306887672999	0.636279665240085	3.45369760289994	0.0006200894371013	0.0543098188421773	Exon	DLPFC
e554782	ENSG00000148339.12	ENSG00000148339	SLC25A25	0.154683510709411	0.498319001439277	3.45342743252041	0.0006206904178759	0.0543444486006166	Exon	DLPFC
e114005	ENSG00000119782.13	ENSG00000119782	FKBP1B	0.211208869363255	-0.927543038594397	3.4531638881963	0.0006212771836599	0.0543444486006166	Exon	DLPFC
e114009	ENSG00000119782.13	ENSG00000119782	FKBP1B	0.211208869363255	-0.927543038594397	3.4531638881963	0.0006212771836599	0.0543444486006166	Exon	DLPFC
e114013	ENSG00000119782.13	ENSG00000119782	FKBP1B	0.211208869363255	-0.927543038594397	3.4531638881963	0.0006212771836599	0.0543444486006166	Exon	DLPFC
e609201	ENSG00000023191.16	ENSG00000023191	RNH1	-0.17788712467875	-0.570011993862083	-3.45316137776499	0.0006212827754773	0.0543444486006166	Exon	DLPFC
e925072	ENSG00000065559.14	ENSG00000065559	MAP2K4	0.131942856518617	5.72258312406248	3.45284574336446	0.0006219862047093	0.0543920067655012	Exon	DLPFC
e644688	ENSG00000197136.4	ENSG00000197136	PCNX3	-0.1541018518991	-1.30820683700639	-3.45245244778903	0.0006228637525513	0.0544421994259839	Exon	DLPFC
e1012826	ENSG00000105255.10	ENSG00000105255	FSD1	0.118603475702992	0.837331556824638	3.45244520504683	0.0006228799238931	0.0544421994259839	Exon	DLPFC
e946053	ENSG00000141698.16	ENSG00000141698	NT5C3B	0.107081717377091	1.63479954546011	3.45185783775645	0.000624192683745	0.0545379936944627	Exon	DLPFC
e404906	ENSG00000146263.11	ENSG00000146263	MMS22L	-0.260186869473471	-2.45186313411981	-3.45176957680473	0.0006243901693237	0.0545379936944627	Exon	DLPFC
e114019	ENSG00000119782.13	ENSG00000119782	FKBP1B	0.211113621038743	-0.927611152922321	3.45169007456308	0.0006245681070942	0.0545379936944627	Exon	DLPFC
e92920	ENSG00000163531.15	ENSG00000163531	NFASC	-0.137596071923281	1.64795450589292	-3.45166843389894	0.0006246165503027	0.0545379936944627	Exon	DLPFC
e223568	ENSG00000164077.13	ENSG00000164077	MON1A	0.121019589287715	-0.499196853360568	3.45159228448387	0.0006247870407279	0.0545388956244387	Exon	DLPFC
e181895	ENSG00000188674.10	ENSG00000188674	C2orf80	0.196827813242765	0.823402894846872	3.45134712102213	0.0006253362309645	0.0545728460751992	Exon	DLPFC
e184798	ENSG00000079308.16	ENSG00000079308	TNS1	-0.168266438017049	3.59332212153111	-3.45111090531463	0.0006258658039623	0.0546050675788032	Exon	DLPFC
e738073	ENSG00000088992.17	ENSG00000088992	TESC	0.180658288112191	0.581238279838242	3.45072981064434	0.0006267210651177	0.0546541571684361	Exon	DLPFC
e784779	ENSG00000100592.15	ENSG00000100592	DAAM1	0.128464824076336	-0.577596086842133	3.45070138401491	0.0006267849045362	0.0546541571684361	Exon	DLPFC
e772480	ENSG00000100897.17	ENSG00000100897	DCAF11	0.0884538407435446	0.570738783581363	3.45046234071976	0.0006273219790759	0.0546541571684361	Exon	DLPFC
e19353	ENSG00000117713.18	ENSG00000117713	ARID1A	-0.12928662266622	-0.148112011358441	-3.45043207683739	0.000627390005617	0.0546541571684361	Exon	DLPFC
e234302	ENSG00000187098.14	ENSG00000187098	MITF	-0.180074787392912	-0.0089748092168273	-3.45039742754385	0.0006274678980588	0.0546541571684361	Exon	DLPFC
e793252	ENSG00000119616.11	ENSG00000119616	FCF1	-0.118776308963649	-0.513758910906622	-3.45032493385784	0.0006276308948286	0.0546541571684361	Exon	DLPFC
e920331	ENSG00000181222.15	ENSG00000181222	POLR2A	-0.117525519821963	0.922927778479233	-3.4502987012992	0.0006276898865716	0.0546541571684361	Exon	DLPFC
e969070	ENSG00000141337.12	ENSG00000141337	ARSG	0.117947920401251	0.306094232444594	3.45018823753288	0.0006279383541825	0.0546541571684361	Exon	DLPFC
e154267	ENSG00000163046.15	ENSG00000163046	ANKRD30BL	0.533188997597986	-2.07108240952326	3.44998939565225	0.0006283858434463	0.0546541571684361	Exon	DLPFC
e55278	ENSG00000184371.13	ENSG00000184371	CSF1	-0.327880884285973	-2.62504346426131	-3.44997808908738	0.0006284112975711	0.0546541571684361	Exon	DLPFC
e672269	ENSG00000076706.15	ENSG00000076706	MCAM	-0.223618439293757	-0.544360086437798	-3.44995468056028	0.0006284639995361	0.0546541571684361	Exon	DLPFC
e237336	ENSG00000206535.7	ENSG00000206535	LNP1	0.127737977662034	0.978604381787219	3.44994351884243	0.000628489130485	0.0546541571684361	Exon	DLPFC
e564847	ENSG00000188229.5	ENSG00000188229	TUBB4B	0.107346627049081	5.37766259784145	3.44981469046903	0.0006287792594683	0.0546541571684361	Exon	DLPFC
e648997	ENSG00000084207.15	ENSG00000084207	GSTP1	-0.120172335180913	0.854316412406473	-3.44973828397849	0.0006289513904328	0.0546541571684361	Exon	DLPFC
e458060	ENSG00000166924.8	ENSG00000166924	NYAP1	0.175144868585759	1.20735961597712	3.44967883921221	0.000629085339935	0.0546541571684361	Exon	DLPFC
e1127248	ENSG00000184117.11	ENSG00000184117	NIPSNAP1	0.100210099255164	3.7695729360153	3.44957305261862	0.0006293237794309	0.0546541571684361	Exon	DLPFC
e684063	ENSG00000159335.15	ENSG00000159335	PTMS	0.161741266156295	2.10626157940077	3.44955326450748	0.0006293683905542	0.0546541571684361	Exon	DLPFC
e328363	ENSG00000112972.14	ENSG00000112972	HMGCS1	0.137289879917634	2.69239066975753	3.44951500663653	0.000629454649034	0.0546541571684361	Exon	DLPFC
e642996	ENSG00000162300.11	ENSG00000162300	ZFPL1	-0.197592248381975	-1.80070653964167	-3.44949241626993	0.0006295055878094	0.0546541571684361	Exon	DLPFC
e222427	ENSG00000173402.11	ENSG00000173402	DAG1	-0.105774061272622	0.932114786088578	-3.44943350801801	0.0006296384375107	0.0546541571684361	Exon	DLPFC
e868149	ENSG00000103381.11	ENSG00000103381	CPPED1	-0.160840742038788	-0.0806911816605649	-3.44870887190997	0.0006312747787935	0.0547521482205246	Exon	DLPFC
e572215	ENSG00000078403.16	ENSG00000078403	MLLT10	0.176705657100271	-2.03674506851783	3.44869303154607	0.000631310593137	0.0547521482205246	Exon	DLPFC
e1159117	ENSG00000196338.12	ENSG00000196338	NLGN3	-0.100420313662997	2.25133439740296	-3.44865657489678	0.0006313930271773	0.0547521482205246	Exon	DLPFC
e208637	ENSG00000151092.16	ENSG00000151092	NGLY1	0.124088896625072	-0.489197399864093	3.44864885568203	0.0006314104827883	0.0547521482205246	Exon	DLPFC
e95905	ENSG00000117594.9	ENSG00000117594	HSD11B1	-0.339499845620487	-2.14971369397935	-3.44835277798799	0.0006320803494348	0.0547896117556957	Exon	DLPFC
e353110	ENSG00000132563.15	ENSG00000132563	REEP2	0.174953967445738	-0.659172269645558	3.44831568752794	0.0006321643122349	0.0547896117556957	Exon	DLPFC
e638775	ENSG00000185670.7	ENSG00000185670	ZBTB3	-0.16269516990359	-1.44216266480823	-3.44807752559685	0.0006327036949292	0.0548206716503637	Exon	DLPFC
e575535	ENSG00000150093.18	ENSG00000150093	ITGB1	-0.146570376720236	1.6976498797619	-3.44797832522978	0.0006329284880452	0.0548206716503637	Exon	DLPFC
e436391	ENSG00000155849.15	ENSG00000155849	ELMO1	-0.31196103439095	-0.436792795627635	-3.44794428288458	0.000633005646938	0.0548206716503637	Exon	DLPFC
e336406	ENSG00000113161.15	ENSG00000113161	HMGCR	0.202827579313667	-1.04867753535914	3.44780086449961	0.0006333308092883	0.0548300573537202	Exon	DLPFC
e848172	ENSG00000140522.11	ENSG00000140522	RLBP1	0.344021769615015	-2.70742151176502	3.44775445938747	0.0006334360537214	0.0548300573537202	Exon	DLPFC
e850752	ENSG00000176463.13	ENSG00000176463	SLCO3A1	-0.17718810238831	-0.165293432620712	-3.44762194590933	0.000633736677495	0.0548421387142811	Exon	DLPFC
e356000	ENSG00000253873.5	ENSG00000253873	PCDHGA11	-0.130547242880127	0.971682522392783	-3.44745442115998	0.0006341169195746	0.054857867750863	Exon	DLPFC
e1039241	ENSG00000131943.17	ENSG00000131943	C19orf12	0.199076735544268	-1.86605638400933	3.44711093146965	0.0006348972275954	0.054857867750863	Exon	DLPFC
e353081	ENSG00000132563.15	ENSG00000132563	REEP2	0.174948742934825	-0.658901795721361	3.44701076827905	0.0006351249379069	0.054857867750863	Exon	DLPFC
e353089	ENSG00000132563.15	ENSG00000132563	REEP2	0.174948742934825	-0.658901795721361	3.44701076827905	0.0006351249379069	0.054857867750863	Exon	DLPFC
e353097	ENSG00000132563.15	ENSG00000132563	REEP2	0.174948742934825	-0.658901795721361	3.44701076827905	0.0006351249379069	0.054857867750863	Exon	DLPFC
e353101	ENSG00000132563.15	ENSG00000132563	REEP2	0.174948742934825	-0.658901795721361	3.44701076827905	0.0006351249379069	0.054857867750863	Exon	DLPFC
e184789	ENSG00000079308.16	ENSG00000079308	TNS1	-0.194704592347464	0.939533584713443	-3.44700768403343	0.0006351319508205	0.054857867750863	Exon	DLPFC
e698924	ENSG00000111371.15	ENSG00000111371	SLC38A1	0.172973199530481	-1.31946155470889	3.44697336241378	0.0006352099957091	0.054857867750863	Exon	DLPFC
e142333	ENSG00000168758.10	ENSG00000168758	SEMA4C	-0.168713067356561	-0.411228156948462	-3.44689001067749	0.0006353995688469	0.054857867750863	Exon	DLPFC
e1053797	ENSG00000105723.11	ENSG00000105723	GSK3A	0.125626556063688	0.644017650102141	3.44676809168233	0.0006356769536026	0.054857867750863	Exon	DLPFC
e1073880	ENSG00000160469.16	ENSG00000160469	BRSK1	0.0994561320592655	2.4752020163348	3.44672369973598	0.0006357779803034	0.054857867750863	Exon	DLPFC
e260700	ENSG00000173889.15	ENSG00000173889	PHC3	-0.109281238652729	1.03848769359392	-3.4466913521265	0.0006358516060819	0.054857867750863	Exon	DLPFC
e331480	ENSG00000164181.13	ENSG00000164181	ELOVL7	-0.173706820719174	-0.771388853157472	-3.44660788397391	0.0006360416231492	0.0548603621490692	Exon	DLPFC
e707121	ENSG00000167778.8	ENSG00000167778	SPRYD3	0.172880476759234	0.745369829996412	3.44650067728321	0.000636285759336	0.0548675220267585	Exon	DLPFC
e47715	ENSG00000171502.14	ENSG00000171502	COL24A1	0.239596686113366	-1.39716890681893	3.44638486284953	0.0006365495958465	0.0548763766266462	Exon	DLPFC
e552217	ENSG00000173611.17	ENSG00000173611	SCAI	0.136872911951247	0.912038765802	3.44616454423925	0.0006370517851515	0.0548904270134366	Exon	DLPFC
e914699	ENSG00000074755.14	ENSG00000074755	ZZEF1	-0.106041127857186	-0.0217145072305277	-3.4461595438955	0.000637063187117	0.0548904270134366	Exon	DLPFC
e648994	ENSG00000084207.15	ENSG00000084207	GSTP1	-0.104696770151274	3.22718827470078	-3.44607604872024	0.0006372536040195	0.0548904270134366	Exon	DLPFC
e776179	ENSG00000196792.11	ENSG00000196792	STRN3	-0.21802280164173	-2.72246359260923	-3.44603056806622	0.0006373573483702	0.0548904270134366	Exon	DLPFC
e799289	ENSG00000183648.9	ENSG00000183648	NDUFB1	0.125128705728611	0.71438878103452	3.44591439312822	0.0006376224226394	0.0548993711989154	Exon	DLPFC
e184968	ENSG00000079308.16	ENSG00000079308	TNS1	-0.188293512301051	1.15584210221165	-3.44573099965961	0.000638041077828	0.0549215308565383	Exon	DLPFC
e74907	ENSG00000132688.10	ENSG00000132688	NES	-0.280298785909442	-2.79723370403033	-3.44558518995028	0.000638374119092	0.05493631166994	Exon	DLPFC
e165011	ENSG00000081479.12	ENSG00000081479	LRP2	-0.487837681112417	-1.88063434174724	-3.44548612025505	0.0006386004949945	0.0549419080744065	Exon	DLPFC
e497767	ENSG00000164808.16	ENSG00000164808	SPIDR	0.103120864821579	1.22118434912968	3.44536931052233	0.000638867503508	0.054950996589945	Exon	DLPFC
e753862	ENSG00000120690.14	ENSG00000120690	ELF1	-0.253026209528925	-1.80603960392601	-3.44513243664186	0.0006394092798001	0.0549837081851541	Exon	DLPFC
e114023	ENSG00000119782.13	ENSG00000119782	FKBP1B	0.210738759326561	-0.927789281722883	3.44489432132227	0.0006399543280247	0.0550166845506045	Exon	DLPFC
e760119	ENSG00000139737.21	ENSG00000139737	SLAIN1	-0.241752121684568	2.26437744017129	-3.44451606606024	0.0006408210502725	0.0550772915106315	Exon	DLPFC
e369430	ENSG00000218227.3	ENSG00000218227		0.147846723091264	0.724104313622773	3.44441421572333	0.0006410546142399	0.0550834629242134	Exon	DLPFC
e222487	ENSG00000173402.11	ENSG00000173402	DAG1	-0.136669227137692	-0.493494253341895	-3.44432252884981	0.0006412649392838	0.0550876348926777	Exon	DLPFC
e976154	ENSG00000185262.8	ENSG00000185262	UBALD2	-0.20409264229383	-1.60583953279482	-3.4441831415544	0.000641584810164	0.0551012128791711	Exon	DLPFC
e81185	ENSG00000143164.15	ENSG00000143164	DCAF6	0.143972334512841	2.23224565855482	3.44329139623877	0.0006436347480849	0.0552229124318578	Exon	DLPFC
e924974	ENSG00000065559.14	ENSG00000065559	MAP2K4	0.131383933136766	5.72556492492943	3.44327582461689	0.0006436705983077	0.0552229124318578	Exon	DLPFC
e818877	ENSG00000103978.15	ENSG00000103978	TMEM87A	-0.154800793720745	0.634320879483374	-3.4432657008209	0.0006436939071142	0.0552229124318578	Exon	DLPFC
e344358	ENSG00000164211.12	ENSG00000164211	STARD4	0.154315162236929	0.243467013814094	3.44322774467903	0.0006437813035242	0.0552229124318578	Exon	DLPFC
e195638	ENSG00000184182.18	ENSG00000184182	UBE2F	0.0945113708594864	0.228843018315212	3.44321411184298	0.0006438126966941	0.0552229124318578	Exon	DLPFC
e427633	ENSG00000106346.11	ENSG00000106346	USP42	-0.187638589922426	-2.10024454162988	-3.44309304906202	0.0006440915381388	0.0552329174304384	Exon	DLPFC
e639749	ENSG00000184999.11	ENSG00000184999	SLC22A10	0.362794217892066	-2.95021966114796	3.44300829932024	0.0006442868076175	0.0552357526311107	Exon	DLPFC
e1145139	ENSG00000046647.13	ENSG00000046647	GEMIN8	-0.155504410782892	-0.695719753019973	-3.44274292266311	0.0006448986121681	0.0552742876433879	Exon	DLPFC
e17800	ENSG00000157978.11	ENSG00000157978	LDLRAP1	-0.300982857595261	-1.49890244551849	-3.44261444954129	0.0006451949915198	0.0552759260521082	Exon	DLPFC
e972491	ENSG00000189159.15	ENSG00000189159	HN1	0.150844850217025	1.15826681098443	3.44251593823975	0.0006454223370217	0.0552759260521082	Exon	DLPFC
e718755	ENSG00000155974.11	ENSG00000155974	GRIP1	0.125419103141302	-0.110247211205122	3.44247893796852	0.000645507745996	0.0552759260521082	Exon	DLPFC
e1172598	ENSG00000197620.10	ENSG00000197620	CXorf40A	0.239326197850103	-2.42814203299603	3.44245325875816	0.0006455670283891	0.0552759260521082	Exon	DLPFC
e455036	ENSG00000196367.12	ENSG00000196367	TRRAP	-0.113296636467138	-0.191779061125574	-3.44224091648287	0.0006460574314545	0.055304010282424	Exon	DLPFC
e628152	ENSG00000085117.11	ENSG00000085117	CD82	-0.233141294087233	-0.52530231525195	-3.44196326215021	0.0006466991972296	0.0553450341381792	Exon	DLPFC
e32554	ENSG00000187147.17	ENSG00000187147	RNF220	-0.362031381961252	-1.17440587630055	-3.44135200238692	0.0006481141521669	0.0554426345259513	Exon	DLPFC
e352027	ENSG00000152377.13	ENSG00000152377	SPOCK1	-0.119739233973415	2.60769468597367	-3.44132994117887	0.0006481652738639	0.0554426345259513	Exon	DLPFC
e459486	ENSG00000087085.13	ENSG00000087085	ACHE	0.20369349888997	-1.75473904101666	3.44117515262625	0.0006485240661097	0.0554592711490402	Exon	DLPFC
e78509	ENSG00000158859.9	ENSG00000158859	ADAMTS4	-0.437241353783882	-1.96597813299215	-3.44104158737994	0.0006488338128566	0.0554592711490402	Exon	DLPFC
e266767	ENSG00000163882.9	ENSG00000163882	POLR2H	0.0995414211406885	-0.0982562949051241	3.44103531648147	0.0006488483588853	0.0554592711490402	Exon	DLPFC
e436478	ENSG00000155849.15	ENSG00000155849	ELMO1	-0.313445971321549	-0.495748528979273	-3.44095476954092	0.0006490352233261	0.055459935469159	Exon	DLPFC
e637915	ENSG00000149480.6	ENSG00000149480	MTA2	-0.147085576959806	0.0625733484555814	-3.44089157682125	0.0006491818621193	0.055459935469159	Exon	DLPFC
e2370	ENSG00000179403.11	ENSG00000179403	VWA1	-0.288951188451156	0.836384571977822	-3.44080729023685	0.000649377497415	0.0554627343076855	Exon	DLPFC
e470018	ENSG00000146842.16	ENSG00000146842	TMEM209	-0.152784128916775	-0.649228712929202	-3.44055134087554	0.0006499719120365	0.0554710031817452	Exon	DLPFC
e270998	ENSG00000189058.8	ENSG00000189058	APOD	-0.234525455314218	1.56921557705868	-3.44054029617598	0.0006499975735866	0.0554710031817452	Exon	DLPFC
e1113759	ENSG00000160218.12	ENSG00000160218	TRAPPC10	-0.114492660749584	0.0071224831822166	-3.44051489759183	0.0006500565889258	0.0554710031817452	Exon	DLPFC
e1069776	ENSG00000213801.4	ENSG00000213801	ZNF321P	-0.234089452582178	-1.83693605692059	-3.44048506889146	0.0006501259043313	0.0554710031817452	Exon	DLPFC
e707095	ENSG00000167778.8	ENSG00000167778	SPRYD3	0.172604890676575	0.745700584085606	3.44031180992881	0.0006505286569523	0.0554844171680847	Exon	DLPFC
e924991	ENSG00000065559.14	ENSG00000065559	MAP2K4	0.131269677415436	5.72571549162142	3.44027726263638	0.000650608992418	0.0554844171680847	Exon	DLPFC
e1015541	ENSG00000125651.13	ENSG00000125651	GTF2F1	0.11522829044568	0.665414527847088	3.44011953117147	0.000650975895214	0.0555006089684486	Exon	DLPFC
e587053	ENSG00000166348.18	ENSG00000166348	USP54	-0.215637137261555	0.251361420519423	-3.44003131905431	0.0006511811716989	0.0555006089684486	Exon	DLPFC
e928070	ENSG00000072310.16	ENSG00000072310	SREBF1	-0.238191013302931	-1.63975804808653	-3.43998550350646	0.0006512878119084	0.0555006089684486	Exon	DLPFC
e41508	ENSG00000132854.18	ENSG00000132854	KANK4	-0.323520397928546	-2.89717038097673	-3.43988182185086	0.0006515292014168	0.0555020860662163	Exon	DLPFC
e285698	ENSG00000163697.16	ENSG00000163697	APBB2	-0.13619470542338	1.31432050829611	-3.43983805486874	0.0006516311238869	0.0555020860662163	Exon	DLPFC
e1051573	ENSG00000188493.14	ENSG00000188493	C19orf54	-0.271612615886046	-2.77952941001346	-3.43953590477235	0.0006523351630375	0.0555404929288288	Exon	DLPFC
e458063	ENSG00000166924.8	ENSG00000166924	NYAP1	0.172616485929527	1.0424087405051	3.43944527458007	0.0006525464786715	0.0555404929288288	Exon	DLPFC
e1159103	ENSG00000196338.12	ENSG00000196338	NLGN3	-0.0998812278167524	2.33540467653982	-3.43941021255636	0.0006526282473159	0.0555404929288288	Exon	DLPFC
e572562	ENSG00000077327.15	ENSG00000077327	SPAG6	-0.298558964341515	-2.87231656972644	-3.43935230140679	0.0006527633236872	0.0555404929288288	Exon	DLPFC
e986825	ENSG00000101608.12	ENSG00000101608	MYL12A	-0.153236073977176	1.01946864796998	-3.43929476316552	0.0006528975561164	0.0555404929288288	Exon	DLPFC
e43295	ENSG00000152760.9	ENSG00000152760	TCTEX1D1	0.180128510111641	0.0856476105070416	3.43912740083776	0.0006532881465141	0.0555598400049619	Exon	DLPFC
e945892	ENSG00000173801.16	ENSG00000173801	JUP	-0.274862714809054	-1.84255175513982	-3.43901141066096	0.0006535589725412	0.055566996967341	Exon	DLPFC
e463698	ENSG00000091140.12	ENSG00000091140	DLD	0.115136186710251	1.0909991199106	3.43891643916202	0.0006537808000245	0.055566996967341	Exon	DLPFC
e1028686	ENSG00000123146.19	ENSG00000123146	ADGRE5	-0.353781653292328	-2.92132683733539	-3.43888175094053	0.0006538618397659	0.055566996967341	Exon	DLPFC
e713075	ENSG00000170581.13	ENSG00000170581	STAT2	-0.104761018764091	2.07746001044707	-3.43850309874743	0.0006547470695591	0.055617875885022	Exon	DLPFC
e332852	ENSG00000112851.14	ENSG00000112851	ERBIN	-0.17473771504157	0.349294282390455	-3.43843364283239	0.0006549095680893	0.055617875885022	Exon	DLPFC
e841920	ENSG00000259581.3	ENSG00000259581	TYRO3P	-0.181537546099712	-0.993122031144655	-3.43841613959156	0.0006549505244795	0.055617875885022	Exon	DLPFC
e637078	ENSG00000124920.13	ENSG00000124920	MYRF	-0.391593476635627	-0.809462079332885	-3.43819066102151	0.0006554783428831	0.0556385410009085	Exon	DLPFC
e849369	ENSG00000182768.8	ENSG00000182768	NGRN	0.0958754057661659	6.45840414063443	3.43813504724436	0.0006556085891512	0.0556385410009085	Exon	DLPFC
e913133	ENSG00000141258.12	ENSG00000141258	SGSM2	0.121102213942797	0.699440291661974	3.43809404772572	0.000655704624617	0.0556385410009085	Exon	DLPFC
e682208	ENSG00000110799.13	ENSG00000110799	VWF	-0.250613406794615	-0.321378537477502	-3.4380330894918	0.0006558474347851	0.0556385410009085	Exon	DLPFC
e442890	ENSG00000228014.1	ENSG00000228014	ZNF680P1	-0.328631345280582	-2.37760043527114	-3.43792492651671	0.0006561009055639	0.0556461810630342	Exon	DLPFC
e109906	ENSG00000232044.6	ENSG00000232044	LINC01105	-0.224883561805081	-0.337183246540705	-3.43784580411902	0.0006562863801406	0.0556471863541384	Exon	DLPFC
e418173	ENSG00000120278.15	ENSG00000120278	PLEKHG1	-0.147894163554484	2.26341006334818	-3.43775646280433	0.000656495868225	0.0556471863541384	Exon	DLPFC
e17157	ENSG00000001461.16	ENSG00000001461	NIPAL3	-0.154697038096353	0.40836548724846	-3.43771078213398	0.0006566030046778	0.0556471863541384	Exon	DLPFC
e286989	ENSG00000163288.13	ENSG00000163288	GABRB1	0.262725706165437	-1.79040937383573	3.43754303630724	0.0006569965648355	0.0556666862993775	Exon	DLPFC
e353134	ENSG00000132563.15	ENSG00000132563	REEP2	0.141678593232412	1.57371420130333	3.43709570378934	0.0006580471600736	0.0557295711197728	Exon	DLPFC
e246830	ENSG00000187715.13	ENSG00000187715	KBTBD12	0.152870921048192	0.618751002124968	3.43705206206521	0.0006581497400103	0.0557295711197728	Exon	DLPFC
e946093	ENSG00000141698.16	ENSG00000141698	NT5C3B	0.106286760123992	2.03146325620092	3.43695188468707	0.0006583852635669	0.0557295711197728	Exon	DLPFC
e956367	ENSG00000198740.8	ENSG00000198740	ZNF652	-0.144444820356993	2.52461162108714	-3.43694843242662	0.0006583933814594	0.0557295711197728	Exon	DLPFC
e786057	ENSG00000186369.10	ENSG00000186369	LINC00643	0.224383720926103	-1.65947590104106	3.4368589841908	0.0006586037490356	0.0557335239175222	Exon	DLPFC
e637916	ENSG00000149480.6	ENSG00000149480	MTA2	-0.132859938485245	0.459108716420446	-3.43678202181857	0.0006587848021445	0.0557349946671	Exon	DLPFC
e270992	ENSG00000189058.8	ENSG00000189058	APOD	-0.233832456267057	1.57698864574834	-3.43658048132839	0.00065925914411	0.055749567788447	Exon	DLPFC
e174101	ENSG00000204262.11	ENSG00000204262	COL5A2	0.228317556018051	-0.507101938743922	3.43656971701228	0.000659284487775	0.055749567788447	Exon	DLPFC
e549488	ENSG00000041982.15	ENSG00000041982	TNC	-0.464968258832928	-3.33873768482861	-3.43640339070153	0.0006596762045556	0.0557688429077753	Exon	DLPFC
e472826	ENSG00000105939.12	ENSG00000105939	ZC3HAV1	-0.25463195558741	-2.14737983685942	-3.43589881251902	0.0006608658719026	0.0558555502346763	Exon	DLPFC
e336425	ENSG00000113161.15	ENSG00000113161	HMGCR	0.202555336114972	-1.04989931615864	3.43572594160962	0.0006612739182101	0.0558761692983713	Exon	DLPFC
e288391	ENSG00000163069.12	ENSG00000163069	SGCB	-0.0935657015369843	1.11340164770031	-3.43547706153105	0.0006618617905419	0.0559119692597589	Exon	DLPFC
e684003	ENSG00000089693.10	ENSG00000089693	MLF2	0.104167744303823	2.23343633845124	3.43518721065163	0.0006625470539197	0.0559559767071096	Exon	DLPFC
e913036	ENSG00000070366.13	ENSG00000070366	SMG6	-0.152408227214515	-0.921302309878578	-3.43480988002234	0.0006634401289212	0.0560175088869388	Exon	DLPFC
e1132962	ENSG00000128283.6	ENSG00000128283	CDC42EP1	-0.343735206429776	-0.247228542582596	-3.43426286986531	0.0006647368015265	0.056090553891081	Exon	DLPFC
e558544	ENSG00000097007.17	ENSG00000097007	ABL1	-0.146593263721983	-0.149848481420899	-3.4341489331233	0.0006650071830648	0.056090553891081	Exon	DLPFC
e150772	ENSG00000088179.8	ENSG00000088179	PTPN4	0.0818893922882321	2.06674454877302	3.43412812286766	0.0006650565786535	0.056090553891081	Exon	DLPFC
e1059678	ENSG00000130751.9	ENSG00000130751	NPAS1	0.272307865918918	-2.59271321307804	3.4341220531415	0.0006650709865075	0.056090553891081	Exon	DLPFC
e469035	ENSG00000128591.15	ENSG00000128591	FLNC	-0.356576205637437	-2.99018213172979	-3.43408417713479	0.000665160900274	0.056090553891081	Exon	DLPFC
e921970	ENSG00000170004.16	ENSG00000170004	CHD3	0.134991340683086	1.45334188983178	3.43402831265809	0.000665293537545	0.056090553891081	Exon	DLPFC
e684024	ENSG00000089693.10	ENSG00000089693	MLF2	0.104084937232341	2.23388390128222	3.43374245819721	0.0006659726193838	0.0561147486354433	Exon	DLPFC
e972454	ENSG00000189159.15	ENSG00000189159	HN1	0.150480948891899	1.15886317514404	3.43365243157554	0.0006661866224885	0.0561147486354433	Exon	DLPFC
e972464	ENSG00000189159.15	ENSG00000189159	HN1	0.150480948891899	1.15886317514404	3.43365243157554	0.0006661866224885	0.0561147486354433	Exon	DLPFC
e150723	ENSG00000088179.8	ENSG00000088179	PTPN4	0.0818590800430273	2.06667684021747	3.43363012117528	0.0006662396666718	0.0561147486354433	Exon	DLPFC
e361146	ENSG00000113140.10	ENSG00000113140	SPARC	-0.188543918491807	2.07820130649976	-3.43348478643738	0.0006665853044023	0.0561170885205064	Exon	DLPFC
e708347	ENSG00000197111.15	ENSG00000197111	PCBP2	-0.118461127668111	2.14835416090302	-3.43347985376806	0.0006665970383038	0.0561170885205064	Exon	DLPFC
e764497	ENSG00000068650.18	ENSG00000068650	ATP11A	-0.26089790283528	-1.99591607823172	-3.43329835516924	0.0006670289237908	0.0561395677960462	Exon	DLPFC
e629846	ENSG00000175220.11	ENSG00000175220	ARHGAP1	-0.166745696940196	-0.594930959656455	-3.43302723000559	0.0006676745670884	0.05618002214785	Exon	DLPFC
e803666	ENSG00000078304.19	ENSG00000078304	PPP2R5C	0.0757557280377127	1.02454933994793	3.43283427556438	0.000668134414068	0.0562048269478584	Exon	DLPFC
e138698	ENSG00000168874.12	ENSG00000168874	ATOH8	-0.298858662459921	-2.55984742730671	-3.4325283590641	0.0006688640771353	0.0562344510866076	Exon	DLPFC
e369061	ENSG00000170074.19	ENSG00000170074	FAM153A	0.363950718588298	-2.21522327987336	3.4325127664647	0.0006689012880665	0.0562344510866076	Exon	DLPFC
e558911	ENSG00000126883.16	ENSG00000126883	NUP214	-0.149913641981476	-1.193549593192	-3.4324789522162	0.000668981990661	0.0562344510866076	Exon	DLPFC
e377603	ENSG00000278637.1	ENSG00000278637	HIST1H4A	0.187193295233439	0.30125006275734	3.43229797153781	0.0006694140817858	0.0562568853934369	Exon	DLPFC
e162212	ENSG00000232320.6	ENSG00000232320		0.168751503286654	0.894365692371716	3.43200666983781	0.0006701101114848	0.0562923454800129	Exon	DLPFC
e121641	ENSG00000119787.13	ENSG00000119787	ATL2	0.118243409544019	0.685827083694616	3.43195150368964	0.0006702420003068	0.0562923454800129	Exon	DLPFC
e921935	ENSG00000170004.16	ENSG00000170004	CHD3	0.178794290106767	0.216997219515684	3.43191388148343	0.0006703319597371	0.0562923454800129	Exon	DLPFC
e572603	ENSG00000150867.13	ENSG00000150867	PIP4K2A	-0.250198451987225	2.17883049154921	-3.43175896447391	0.0006707025046005	0.0563067540520022	Exon	DLPFC
e546579	ENSG00000148143.12	ENSG00000148143	ZNF462	-0.122102941196228	0.320909597515901	-3.43170390697409	0.0006708342422868	0.0563067540520022	Exon	DLPFC
e81179	ENSG00000143164.15	ENSG00000143164	DCAF6	0.117227397057292	2.66750824178617	3.43147539495011	0.0006713812679324	0.0563291381609293	Exon	DLPFC
e535542	ENSG00000236816.2	ENSG00000236816	ANKRD20A7P	0.498372328815472	-3.13192206054976	3.43141907510571	0.0006715161536753	0.0563291381609293	Exon	DLPFC
e368201	ENSG00000169220.17	ENSG00000169220	RGS14	0.23811959624278	-1.48582735799258	3.43138524913127	0.0006715971788743	0.0563291381609293	Exon	DLPFC
e555462	ENSG00000106976.20	ENSG00000106976	DNM1	0.219725788939733	-1.79644826300852	3.43124068650755	0.0006719435604746	0.0563443124536284	Exon	DLPFC
e1174485	ENSG00000130821.15	ENSG00000130821	SLC6A8	-0.149107627456521	-0.258835622033096	-3.43115638458472	0.0006721456304392	0.0563473813271695	Exon	DLPFC
e732884	ENSG00000076555.15	ENSG00000076555	ACACB	-0.198758389058306	-0.936884524917987	-3.43088296690623	0.0006728013974279	0.0563752331389524	Exon	DLPFC
e914982	ENSG00000185722.16	ENSG00000185722	ANKFY1	-0.114708047749388	0.342516042469667	-3.4308721948116	0.0006728272455257	0.0563752331389524	Exon	DLPFC
e209727	ENSG00000163513.17	ENSG00000163513	TGFBR2	-0.236379826351591	-1.3294902191951	-3.43080617876027	0.000672985674093	0.0563752331389524	Exon	DLPFC
e1050108	ENSG00000174521.7	ENSG00000174521	TTC9B	0.165262389488011	2.86262078315548	3.43074185403151	0.0006731400772422	0.0563752331389524	Exon	DLPFC
e43179	ENSG00000118473.21	ENSG00000118473	SGIP1	0.242201063896891	-2.78712795574765	3.43045071085273	0.0006738393423016	0.0564199203040627	Exon	DLPFC
e169114	ENSG00000116044.15	ENSG00000116044	NFE2L2	-0.168470808870899	0.358513991999074	-3.43036391190312	0.0006740479464319	0.0564235130301579	Exon	DLPFC
e852568	ENSG00000140471.16	ENSG00000140471	LINS1	-0.14052439886149	-1.42233551296377	-3.43026865949599	0.0006742769361618	0.056428307950421	Exon	DLPFC
e867565	ENSG00000189067.12	ENSG00000189067	LITAF	-0.292543839901181	-0.118263074991274	-3.43014074271296	0.0006745845663197	0.056428307950421	Exon	DLPFC
e946086	ENSG00000141698.16	ENSG00000141698	NT5C3B	0.106073843502661	2.03272594603613	3.4301022156874	0.0006746772465661	0.056428307950421	Exon	DLPFC
e47751	ENSG00000171502.14	ENSG00000171502	COL24A1	0.272824597843119	-1.86794807318379	3.42998666323916	0.0006749552897375	0.056428307950421	Exon	DLPFC
e876170	ENSG00000140750.16	ENSG00000140750	ARHGAP17	-0.186113542900003	-1.48916762518916	-3.42986509652522	0.0006752479199512	0.056428307950421	Exon	DLPFC
e81173	ENSG00000143164.15	ENSG00000143164	DCAF6	0.128140591111596	1.90257860795756	3.42985546018294	0.0006752711212096	0.056428307950421	Exon	DLPFC
e415333	ENSG00000027697.13	ENSG00000027697	IFNGR1	-0.168560835165754	0.0117940029435586	-3.42976949207619	0.0006754781381062	0.056428307950421	Exon	DLPFC
e582949	ENSG00000165476.13	ENSG00000165476	REEP3	-0.23546932354931	-0.0371141997916016	-3.42972220864606	0.0006755920249932	0.056428307950421	Exon	DLPFC
e790424	ENSG00000258517.1	ENSG00000258517		0.273015653852294	-2.15222382375604	3.42972030484182	0.0006755966108721	0.056428307950421	Exon	DLPFC
e20571	ENSG00000130770.17	ENSG00000130770	ATPIF1	0.141398981886891	2.2592926005566	3.42961547416488	0.0006758491716118	0.0564355603267022	Exon	DLPFC
e969824	ENSG00000154262.12	ENSG00000154262	ABCA6	-0.300509911464339	-2.41259004135765	-3.42952131354816	0.0006760761009118	0.0564406693648198	Exon	DLPFC
e1014338	ENSG00000174917.8	ENSG00000174917	C19orf70	0.165098165678153	-0.635766099934024	3.42909120194484	0.000677113584871	0.056513426618084	Exon	DLPFC
e1140044	ENSG00000075240.16	ENSG00000075240	GRAMD4	0.131682571880539	-0.245183531767299	3.42877474416757	0.0006778778702111	0.0565633520292892	Exon	DLPFC
e723285	ENSG00000165899.10	ENSG00000165899	OTOGL	0.223735492621167	-0.378373184247979	3.42843679532731	0.0006786949483828	0.0566070652633598	Exon	DLPFC
e929785	ENSG00000154874.14	ENSG00000154874	CCDC144B	0.294954892420863	-1.20510992773247	3.42842056375594	0.0006787342155086	0.0566070652633598	Exon	DLPFC
e307389	ENSG00000196159.11	ENSG00000196159	FAT4	-0.167469351630358	2.26106524048191	-3.42829671741947	0.0006790338921746	0.0566181917646128	Exon	DLPFC
e255761	ENSG00000070087.13	ENSG00000070087	PFN2	0.129385066098703	2.66064849625789	3.42818589163342	0.0006793021671365	0.0566266951692409	Exon	DLPFC
e246835	ENSG00000187715.13	ENSG00000187715	KBTBD12	0.152600732960354	0.613575522820239	3.42792295081206	0.000679939061483	0.0566567296314646	Exon	DLPFC
e689442	ENSG00000171681.12	ENSG00000171681	ATF7IP	-0.102000679912186	0.691138476657482	-3.42789977480738	0.0006799952250453	0.0566567296314646	Exon	DLPFC
e1170304	ENSG00000196972.8	ENSG00000196972	SMIM10L2B	0.208399135018718	0.151887023699485	3.42765106505237	0.0006805982084067	0.0566864756816063	Exon	DLPFC
e255727	ENSG00000070087.13	ENSG00000070087	PFN2	0.129360873863003	2.66058376253658	3.42761521233562	0.0006806851725333	0.0566864756816063	Exon	DLPFC
e255730	ENSG00000070087.13	ENSG00000070087	PFN2	0.129350731714984	2.66057473186056	3.42731564767221	0.0006814122002501	0.0567056672637375	Exon	DLPFC
e255720	ENSG00000070087.13	ENSG00000070087	PFN2	0.129353130574273	2.66060081544542	3.42731441463355	0.0006814151942677	0.0567056672637375	Exon	DLPFC
e255738	ENSG00000070087.13	ENSG00000070087	PFN2	0.129353130574273	2.66060081544542	3.42731441463355	0.0006814151942677	0.0567056672637375	Exon	DLPFC
e347585	ENSG00000164904.16	ENSG00000164904	ALDH7A1	-0.146357391020238	0.991280057887502	-3.42716767620381	0.0006817715866443	0.0567079438569578	Exon	DLPFC
e710361	ENSG00000135437.9	ENSG00000135437	RDH5	-0.232614204645037	-2.47579399912205	-3.42716601912282	0.0006817756122891	0.0567079438569578	Exon	DLPFC
e1059740	ENSG00000142230.11	ENSG00000142230	SAE1	0.125347393851682	0.482802168849021	3.42686340071498	0.0006825111532406	0.0567414045333091	Exon	DLPFC
e1059754	ENSG00000142230.11	ENSG00000142230	SAE1	0.125347393851682	0.482802168849021	3.42686340071498	0.0006825111532406	0.0567414045333091	Exon	DLPFC
e946054	ENSG00000141698.16	ENSG00000141698	NT5C3B	0.10604438452196	2.03696834237378	3.4267738950903	0.0006827288465304	0.0567456488146531	Exon	DLPFC
e678623	ENSG00000060237.16	ENSG00000060237	WNK1	-0.132738060728164	2.84114414628741	-3.42640164458354	0.0006836349202285	0.0568070924464942	Exon	DLPFC
e121746	ENSG00000119787.13	ENSG00000119787	ATL2	0.117934860890854	0.68529999335056	3.42619232506409	0.000684144905844	0.0568330484514256	Exon	DLPFC
e338283	ENSG00000164300.15	ENSG00000164300	SERINC5	-0.188002353662949	0.250208381754837	-3.42613645858714	0.0006842810788334	0.0568330484514256	Exon	DLPFC
e255744	ENSG00000070087.13	ENSG00000070087	PFN2	0.129300424375073	2.66054533498212	3.42586818099938	0.000684935350562	0.0568693542050799	Exon	DLPFC
e969820	ENSG00000154262.12	ENSG00000154262	ABCA6	-0.214265919988741	-1.26407199596996	-3.42582028662308	0.0006850522161281	0.0568693542050799	Exon	DLPFC
e510038	ENSG00000070756.14	ENSG00000070756	PABPC1	-0.123314648344371	1.41343392179271	-3.4252787073399	0.0006863750026206	0.0569605231059031	Exon	DLPFC
e3150	ENSG00000008128.22	ENSG00000008128	CDK11A	-0.287970896966796	-2.79501217426838	-3.42522608903311	0.000686503647798	0.0569605231059031	Exon	DLPFC
e117825	ENSG00000115226.9	ENSG00000115226	FNDC4	0.127312708382275	1.5130039473446	3.42516531545953	0.0006866522595917	0.0569605231059031	Exon	DLPFC
e408391	ENSG00000010810.17	ENSG00000010810	FYN	-0.193984837436087	-1.83664353563978	-3.42502882361587	0.0006869861374447	0.0569653870073327	Exon	DLPFC
e311805	ENSG00000109670.13	ENSG00000109670	FBXW7	0.169591392817993	3.60125495327305	3.4250045760229	0.0006870454662466	0.0569653870073327	Exon	DLPFC
e127875	ENSG00000028116.16	ENSG00000028116	VRK2	-0.317847614889358	-0.0799858856347384	-3.42451195252002	0.000688251849292	0.0570429047285224	Exon	DLPFC
e637958	ENSG00000149480.6	ENSG00000149480	MTA2	-0.132379001883619	0.45943097363431	-3.42445046263844	0.0006884025702588	0.0570429047285224	Exon	DLPFC
e646265	ENSG00000174851.14	ENSG00000174851	YIF1A	-0.131561053072056	-0.330575195819109	-3.42439889446372	0.0006885289953794	0.0570429047285224	Exon	DLPFC
e639918	ENSG00000176485.10	ENSG00000176485	PLA2G16	-0.220474613380803	3.36872113176882	-3.4243390154449	0.0006886758226516	0.0570429047285224	Exon	DLPFC
e666586	ENSG00000149294.16	ENSG00000149294	NCAM1	-0.0972770012575825	3.46713321374751	-3.42428106090139	0.0006888179588157	0.0570429047285224	Exon	DLPFC
e136146	ENSG00000115282.19	ENSG00000115282	TTC31	-0.11965126271563	0.441034417803182	-3.42417970248083	0.000689066610794	0.0570496223455514	Exon	DLPFC
e969846	ENSG00000154262.12	ENSG00000154262	ABCA6	-0.195018095165652	-1.42526146629886	-3.42392072968475	0.0006897023021345	0.0570883729063368	Exon	DLPFC
e362746	ENSG00000135074.15	ENSG00000135074	ADAM19	0.214502115965253	-2.25714949025346	3.42382915082444	0.0006899272284959	0.0570931128580336	Exon	DLPFC
e991031	ENSG00000180777.13	ENSG00000180777	ANKRD30B	0.261842918138878	-2.46661362735134	3.42345830799746	0.0006908387538011	0.0571127200537638	Exon	DLPFC
e506990	ENSG00000248858.7	ENSG00000248858		-0.12550045989055	0.0771914818622383	-3.42342706949384	0.0006909155888165	0.0571127200537638	Exon	DLPFC
e78669	ENSG00000158882.13	ENSG00000158882	TOMM40L	0.0875247007456941	3.20457018519504	3.42341063729233	0.0006909560090772	0.0571127200537638	Exon	DLPFC
e36149	ENSG00000162373.12	ENSG00000162373	BEND5	0.17658159152817	-0.0715826795515014	3.42339263184185	0.0006910003017817	0.0571127200537638	Exon	DLPFC
e369049	ENSG00000170074.19	ENSG00000170074	FAM153A	0.338863885463939	-0.582068798192061	3.42339163166293	0.0006910027622604	0.0571127200537638	Exon	DLPFC
e53593	ENSG00000162639.15	ENSG00000162639	HENMT1	0.118352837656786	-0.0134642737281583	3.42312801540832	0.0006916515536132	0.0571524719596489	Exon	DLPFC
e732869	ENSG00000076555.15	ENSG00000076555	ACACB	-0.202827254319138	-1.59877379789964	-3.42275292862202	0.0006925756674499	0.0571769883528011	Exon	DLPFC
e702178	ENSG00000123416.15	ENSG00000123416	TUBA1B	0.123066875280138	7.85082018978368	3.42261444120792	0.0006929171547123	0.0571769883528011	Exon	DLPFC
e702186	ENSG00000123416.15	ENSG00000123416	TUBA1B	0.123067993796759	7.85079779417502	3.42256618751036	0.0006930361773348	0.0571769883528011	Exon	DLPFC
e702181	ENSG00000123416.15	ENSG00000123416	TUBA1B	0.123064280949769	7.85081848181258	3.42253730263243	0.0006931074339357	0.0571769883528011	Exon	DLPFC
e231240	ENSG00000136068.14	ENSG00000136068	FLNB	-0.160309220095666	-0.594187272635912	-3.42251460557176	0.0006931634305017	0.0571769883528011	Exon	DLPFC
e36160	ENSG00000162373.12	ENSG00000162373	BEND5	0.194155973759104	-1.58195042019936	3.42237039315031	0.000693519319739	0.0571769883528011	Exon	DLPFC
e1145125	ENSG00000046653.14	ENSG00000046653	GPM6B	-0.114037845037605	4.32924172544154	-3.42236992155167	0.0006935204838358	0.0571769883528011	Exon	DLPFC
e549342	ENSG00000041982.15	ENSG00000041982	TNC	-0.457968692527193	-2.48216551879832	-3.42236898646964	0.0006935227920031	0.0571769883528011	Exon	DLPFC
e1090718	ENSG00000053438.8	ENSG00000053438	NNAT	0.211622508005682	0.812598150779581	3.42232951476724	0.000693620230948	0.0571769883528011	Exon	DLPFC
e582105	ENSG00000148541.12	ENSG00000148541	FAM13C	-0.209260735561338	-1.057311617571	-3.42232664073753	0.0006936273262112	0.0571769883528011	Exon	DLPFC
e1134791	ENSG00000100242.15	ENSG00000100242	SUN2	-0.220813934911537	1.3919269578248	-3.42218720906692	0.0006939716296394	0.0571832275174715	Exon	DLPFC
e17799	ENSG00000157978.11	ENSG00000157978	LDLRAP1	-0.319202101090038	-2.18551296953763	-3.42213931788328	0.0006940899257879	0.0571832275174715	Exon	DLPFC
e716053	ENSG00000240771.6	ENSG00000240771	ARHGEF25	0.149727641897277	1.49714739405243	3.42209201247735	0.0006942067934819	0.0571832275174715	Exon	DLPFC
e487450	ENSG00000158806.13	ENSG00000158806	NPM2	0.19612360663566	0.953178176530744	3.42192024443157	0.0006946312997414	0.0571995410085509	Exon	DLPFC
e369067	ENSG00000170074.19	ENSG00000170074	FAM153A	0.379502000864667	-1.99030707236055	3.42187595802694	0.0006947407881082	0.0571995410085509	Exon	DLPFC
e1143710	ENSG00000183943.5	ENSG00000183943	PRKX	-0.288250849950134	-2.91534360647255	-3.42175077667814	0.0006950503584977	0.0572023044559067	Exon	DLPFC
e678807	ENSG00000060237.16	ENSG00000060237	WNK1	-0.139868302936617	1.32538503786793	-3.42170980369949	0.0006951517116264	0.0572023044559067	Exon	DLPFC
e344220	ENSG00000152495.10	ENSG00000152495	CAMK4	0.154106102019976	1.1114033676324	3.42161628005359	0.0006953831088027	0.0572023044559067	Exon	DLPFC
e461475	ENSG00000170629.14	ENSG00000170629	DPY19L2P2	0.204033678891224	-0.518417473050589	3.42144303886312	0.0006958119338877	0.0572023044559067	Exon	DLPFC
e468220	ENSG00000106328.9	ENSG00000106328	FSCN3	0.117862099765786	2.29343252978174	3.42141921243288	0.0006958709309137	0.0572023044559067	Exon	DLPFC
e1048209	ENSG00000068903.19	ENSG00000068903	SIRT2	-0.174622802656416	0.225046687588838	-3.42136278133583	0.0006960106795289	0.0572023044559067	Exon	DLPFC
e867616	ENSG00000189067.12	ENSG00000189067	LITAF	-0.293808583715598	-0.0660953259399577	-3.42130466615871	0.0006961546260563	0.0572023044559067	Exon	DLPFC
e1145650	ENSG00000169239.12	ENSG00000169239	CA5B	-0.183894116359684	-1.83407957639196	-3.42120332080861	0.0006964057166535	0.0572023044559067	Exon	DLPFC
e867549	ENSG00000189067.12	ENSG00000189067	LITAF	-0.291803243989314	-0.118492190477073	-3.42118862234484	0.0006964421402017	0.0572023044559067	Exon	DLPFC
e340125	ENSG00000081189.14	ENSG00000081189	MEF2C	0.190069709248069	3.93958930769075	3.42105989140803	0.0006967612180588	0.0572023044559067	Exon	DLPFC
e340276	ENSG00000081189.14	ENSG00000081189	MEF2C	0.190069709248069	3.93958930769075	3.42105989140803	0.0006967612180588	0.0572023044559067	Exon	DLPFC
e960059	ENSG00000239672.7	ENSG00000239672	NME1	0.139465779232083	2.05548489397335	3.42091646841261	0.0006971168729428	0.0572023044559067	Exon	DLPFC
e1090715	ENSG00000053438.8	ENSG00000053438	NNAT	0.211529558928871	0.812676580864784	3.42088199971809	0.0006972023723481	0.0572023044559067	Exon	DLPFC
e1061897	ENSG00000063180.8	ENSG00000063180	CA11	0.206850006588524	4.67500160182746	3.42084580974081	0.0006972921519177	0.0572023044559067	Exon	DLPFC
e255714	ENSG00000070087.13	ENSG00000070087	PFN2	0.129124113723265	2.66111563987259	3.42084503032087	0.0006972940856101	0.0572023044559067	Exon	DLPFC
e621973	ENSG00000129158.10	ENSG00000129158	SERGEF	0.0908751598490795	1.36088978839983	3.42061282465877	0.0006978703962988	0.0572357934899003	Exon	DLPFC
e946078	ENSG00000141698.16	ENSG00000141698	NT5C3B	0.105774477003122	2.03467967005547	3.42019856869036	0.0006988996413019	0.0572965188253436	Exon	DLPFC
e383849	ENSG00000204371.11	ENSG00000204371	EHMT2	0.100525284644663	0.671469208693761	3.42012374776416	0.0006990856895746	0.0572965188253436	Exon	DLPFC
e453187	ENSG00000004766.15	ENSG00000004766	VPS50	0.100796280451826	1.24963010205885	3.42011172440551	0.0006991155909366	0.0572965188253436	Exon	DLPFC
e2457	ENSG00000197785.13	ENSG00000197785	ATAD3A	0.180683311547434	-1.77483569335457	3.41986245930635	0.0006997357670277	0.0573335471133055	Exon	DLPFC
e222497	ENSG00000173402.11	ENSG00000173402	DAG1	-0.100675624631475	0.966881710310284	-3.41957335276089	0.0007004557124349	0.0573787303181712	Exon	DLPFC
e472482	ENSG00000182158.14	ENSG00000182158	CREB3L2	-0.241704610888167	-2.30518653791268	-3.41942401153285	0.0007008278790294	0.0573954098928318	Exon	DLPFC
e22049	ENSG00000121769.7	ENSG00000121769	FABP3	0.200287170268583	2.83354490091101	3.41934271925424	0.0007010305414386	0.057398202970413	Exon	DLPFC
e199460	ENSG00000216921.7	ENSG00000216921		-0.363211064889039	-3.02939247460409	-3.41914436935791	0.0007015252591312	0.0574014752216251	Exon	DLPFC
e365269	ENSG00000182132.13	ENSG00000182132	KCNIP1	0.155899136131382	-0.353493014845964	3.41910409482696	0.0007016257503082	0.0574014752216251	Exon	DLPFC
e57549	ENSG00000116793.15	ENSG00000116793	PHTF1	0.132156510994741	0.476796450983634	3.41906165812813	0.0007017316509632	0.0574014752216251	Exon	DLPFC
e582944	ENSG00000165476.13	ENSG00000165476	REEP3	-0.229028168279404	0.191855280118603	-3.41905639934407	0.0007017447752818	0.0574014752216251	Exon	DLPFC
e704278	ENSG00000066084.12	ENSG00000066084	DIP2B	-0.185916423109125	1.22942976701355	-3.41882293669997	0.0007023276576025	0.0574353573325599	Exon	DLPFC
e854164	ENSG00000242173.8	ENSG00000242173	ARHGDIG	0.140725970247762	1.91771249805117	3.41834542383272	0.0007035212635046	0.0575170951380573	Exon	DLPFC
e271010	ENSG00000189058.8	ENSG00000189058	APOD	-0.216891563020729	1.73744876903388	-3.41826724803851	0.0007037168543673	0.0575170951380573	Exon	DLPFC
e677145	ENSG00000120451.10	ENSG00000120451	SNX19	-0.0882496493296064	0.923411063214446	-3.4181018144468	0.0007041309260154	0.0575170951380573	Exon	DLPFC
e340027	ENSG00000081189.14	ENSG00000081189	MEF2C	0.189956156996483	3.93953980496286	3.41808553211942	0.0007041716921191	0.0575170951380573	Exon	DLPFC
e340178	ENSG00000081189.14	ENSG00000081189	MEF2C	0.189956156996483	3.93953980496286	3.41808553211942	0.0007041716921191	0.0575170951380573	Exon	DLPFC
e927158	ENSG00000170160.17	ENSG00000170160	CCDC144A	0.234384574201068	-0.543955880281931	3.41787497047084	0.0007046990742918	0.0575463685784893	Exon	DLPFC
e518224	ENSG00000104472.9	ENSG00000104472	CHRAC1	-0.192860719703344	-0.778614455589321	-3.41770409157055	0.0007051273361818	0.0575566695756027	Exon	DLPFC
e880562	ENSG00000149927.17	ENSG00000149927	DOC2A	0.212636669256956	-0.570394976762856	3.417689760769	0.0007051632635082	0.0575566695756027	Exon	DLPFC
e1143878	ENSG00000101846.6	ENSG00000101846	STS	-0.179904785455829	-0.446549023333826	-3.41758101130165	0.000705435954147	0.057564755537034	Exon	DLPFC
e967000	ENSG00000136478.7	ENSG00000136478	TEX2	-0.0781849641837038	1.32402464465777	-3.41751543985725	0.0007056004229092	0.057564755537034	Exon	DLPFC
e412106	ENSG00000079819.17	ENSG00000079819	EPB41L2	-0.0960402384203469	2.58689926020091	-3.41731320521506	0.0007061079008368	0.0575923590515845	Exon	DLPFC
e184777	ENSG00000079308.16	ENSG00000079308	TNS1	-0.254197788336534	-1.10542232039897	-3.41704030619448	0.0007067932404846	0.0576141166066135	Exon	DLPFC
e550591	ENSG00000148180.18	ENSG00000148180	GSN	-0.229005902329925	1.91574687665647	-3.41694226400748	0.0007070396083464	0.0576141166066135	Exon	DLPFC
e309971	ENSG00000164161.9	ENSG00000164161	HHIP	-0.362256689414547	-2.12445556176913	-3.41689864965545	0.000707149231558	0.0576141166066135	Exon	DLPFC
e30544	ENSG00000117395.11	ENSG00000117395	EBNA1BP2	0.0899759194706658	1.3227757193668	3.41689718194209	0.0007071529208822	0.0576141166066135	Exon	DLPFC
e47744	ENSG00000171502.14	ENSG00000171502	COL24A1	0.269925773753439	-1.11964564842099	3.41687025233371	0.0007072206157992	0.0576141166066135	Exon	DLPFC
e255717	ENSG00000070087.13	ENSG00000070087	PFN2	0.128695870030897	2.69784561579684	3.41649883294943	0.0007081548968221	0.0576669220732543	Exon	DLPFC
e967083	ENSG00000261371.5	ENSG00000261371	PECAM1	-0.219170633032094	-0.221317909226709	-3.41642351169272	0.000708344502896	0.0576669220732543	Exon	DLPFC
e846792	ENSG00000073417.14	ENSG00000073417	PDE8A	-0.218909637791659	0.317059619260558	-3.41634168149116	0.0007085505476149	0.0576669220732543	Exon	DLPFC
e1004379	ENSG00000133313.14	ENSG00000133313	CNDP2	-0.118021432823217	1.26065106731109	-3.41632093887954	0.0007086027854502	0.0576669220732543	Exon	DLPFC
e885170	ENSG00000171208.9	ENSG00000171208	NETO2	0.144954181014425	1.39053164480868	3.41627617008835	0.0007087155426503	0.0576669220732543	Exon	DLPFC
e1049162	ENSG00000105193.8	ENSG00000105193	RPS16	-0.148365885554124	1.94105760045848	-3.41591732546649	0.0007096199540747	0.0577267187007323	Exon	DLPFC
e22044	ENSG00000121769.7	ENSG00000121769	FABP3	0.200084890109993	2.83418064860187	3.4156176205886	0.0007103761383077	0.0577744315436803	Exon	DLPFC
e665550	ENSG00000204381.11	ENSG00000204381	LAYN	-0.300029388802234	-1.84978365871661	-3.41537164633156	0.0007109973167346	0.0577938491318212	Exon	DLPFC
e296593	ENSG00000138663.8	ENSG00000138663	COPS4	0.0868785766953058	1.91573397165828	3.41528532149726	0.0007112154398552	0.0577938491318212	Exon	DLPFC
e494176	ENSG00000165046.12	ENSG00000165046	LETM2	0.222356500549845	-2.82414075055592	3.41517961454117	0.0007114826222095	0.0577938491318212	Exon	DLPFC
e969819	ENSG00000154262.12	ENSG00000154262	ABCA6	-0.227180888443806	-1.38114941900008	-3.41514547370431	0.0007115689357732	0.0577938491318212	Exon	DLPFC
e960064	ENSG00000239672.7	ENSG00000239672	NME1	0.136477296655931	2.08883514137213	3.41508294180351	0.000711727051881	0.0577938491318212	Exon	DLPFC
e1149969	ENSG00000180182.10	ENSG00000180182	MED14	-0.112777978100421	-0.106690084358962	-3.41503592496153	0.0007118459587124	0.0577938491318212	Exon	DLPFC
e340103	ENSG00000081189.14	ENSG00000081189	MEF2C	0.189827611767343	3.93943662495984	3.41496419762218	0.0007120273947524	0.0577938491318212	Exon	DLPFC
e340287	ENSG00000081189.14	ENSG00000081189	MEF2C	0.189830991034596	3.93948217112179	3.41492421447219	0.0007121285518274	0.0577938491318212	Exon	DLPFC
e541485	ENSG00000187764.11	ENSG00000187764	SEMA4D	-0.22258687526576	0.566702974180809	-3.41479963386957	0.0007124438258256	0.0577938491318212	Exon	DLPFC
e921961	ENSG00000170004.16	ENSG00000170004	CHD3	0.128691224647139	0.82445298545559	3.41475713737293	0.0007125514007693	0.0577938491318212	Exon	DLPFC
e814368	ENSG00000215252.11	ENSG00000215252	GOLGA8B	0.460216632255463	-0.479023715894433	3.41471224943106	0.0007126650458382	0.0577938491318212	Exon	DLPFC
e960347	ENSG00000154975.13	ENSG00000154975	CA10	0.15645101211217	2.12831689587344	3.41467581042503	0.0007127573127464	0.0577938491318212	Exon	DLPFC
e93308	ENSG00000184144.10	ENSG00000184144	CNTN2	-0.275873876105688	2.17826385601452	-3.41463882793976	0.0007128509671906	0.0577938491318212	Exon	DLPFC
e93295	ENSG00000163531.15	ENSG00000163531	NFASC	-0.120158563637622	5.60112784470594	-3.41457035893043	0.000713024388416	0.0577938491318212	Exon	DLPFC
e510003	ENSG00000070756.14	ENSG00000070756	PABPC1	-0.111389156884518	1.39627211060404	-3.41451655971415	0.0007131606809815	0.0577938491318212	Exon	DLPFC
e971184	ENSG00000141540.10	ENSG00000141540	TTYH2	-0.317819293543923	-0.39675232015062	-3.41434299842869	0.0007136005392251	0.057800429891142	Exon	DLPFC
e311873	ENSG00000109670.13	ENSG00000109670	FBXW7	0.16921356881279	3.6054637850084	3.41432642879003	0.0007136425450738	0.057800429891142	Exon	DLPFC
e194534	ENSG00000130147.15	ENSG00000130147	SH3BP4	-0.222096005245739	1.52075411639742	-3.41428361168751	0.000713751101802	0.057800429891142	Exon	DLPFC
e53123	ENSG00000162631.18	ENSG00000162631	NTNG1	0.242202692700716	-2.1225149494257	3.41418877514224	0.000713991601356	0.0578037498346341	Exon	DLPFC
e156139	ENSG00000169554.17	ENSG00000169554	ZEB2	-0.1532831534766	2.72475070440925	-3.41413358492426	0.0007141315951037	0.0578037498346341	Exon	DLPFC
e681464	ENSG00000111218.11	ENSG00000111218	PRMT8	0.192978854000392	-0.807766154724858	3.41406083273033	0.0007143161751329	0.0578049500601997	Exon	DLPFC
e495781	ENSG00000147533.16	ENSG00000147533	GOLGA7	-0.172615418068354	1.21878976662321	-3.41398074558971	0.0007145194161716	0.0578076594704866	Exon	DLPFC
e384603	ENSG00000244731.7	ENSG00000244731	C4A	-0.465475113054691	-2.95014092615001	-3.41371019565031	0.0007152064030201	0.0578455598921033	Exon	DLPFC
e361134	ENSG00000113140.10	ENSG00000113140	SPARC	-0.20201593750624	1.98401313961501	-3.41365988980539	0.00071533420875	0.0578455598921033	Exon	DLPFC
e308680	ENSG00000109390.11	ENSG00000109390	NDUFC1	0.138259819402546	0.483084678889129	3.41353157521338	0.0007156602979907	0.0578455598921033	Exon	DLPFC
e883973	ENSG00000197302.10	ENSG00000197302	ZNF720	0.125981014469766	0.14237452673961	3.41344706639742	0.000715875138211	0.0578455598921033	Exon	DLPFC
e765778	ENSG00000185989.10	ENSG00000185989	RASA3	-0.146379249321123	-0.701504260723143	-3.41344090031259	0.0007158908161264	0.0578455598921033	Exon	DLPFC
e199463	ENSG00000216921.7	ENSG00000216921		-0.362523060270499	-3.0301602585668	-3.41327875075124	0.0007163032133401	0.0578455598921033	Exon	DLPFC
e510343	ENSG00000104490.17	ENSG00000104490	NCALD	0.212496467993138	0.936014430956926	3.41327833618977	0.000716304267984	0.0578455598921033	Exon	DLPFC
e154249	ENSG00000163046.15	ENSG00000163046	ANKRD30BL	0.50771052743022	-2.33886195008749	3.41326160003498	0.000716346845953	0.0578455598921033	Exon	DLPFC
e519768	ENSG00000277494.1	ENSG00000277494	GPIHBP1	-0.399958118632749	-1.17614423728747	-3.41315451044606	0.0007166193453911	0.0578483765235833	Exon	DLPFC
e628107	ENSG00000085117.11	ENSG00000085117	CD82	-0.24240934728565	-0.967096614142286	-3.41311438020232	0.000716721485446	0.0578483765235833	Exon	DLPFC
e285735	ENSG00000163697.16	ENSG00000163697	APBB2	-0.135350977748038	1.32256075659153	-3.41301151713788	0.0007169833559823	0.0578557995922372	Exon	DLPFC
e356345	ENSG00000164620.8	ENSG00000164620	RELL2	0.200865560374367	0.776748872596484	3.41287239513569	0.0007173376771604	0.0578697180791288	Exon	DLPFC
e288395	ENSG00000163069.12	ENSG00000163069	SGCB	-0.1006004883554	0.603029487482	-3.41281035876166	0.0007174957264058	0.0578697180791288	Exon	DLPFC
e1039435	ENSG00000267636.1	ENSG00000267636		0.268733838657969	-2.8714934105614	3.41249554162488	0.000718298282755	0.0579088795442452	Exon	DLPFC
e1077674	ENSG00000125895.5	ENSG00000125895	TMEM74B	0.264127166406013	-1.66014680016862	3.41248648508251	0.0007183213827869	0.0579088795442452	Exon	DLPFC
e340229	ENSG00000081189.14	ENSG00000081189	MEF2C	0.189726096181686	3.93823253890927	3.41222347334654	0.0007189925349923	0.0579492667386487	Exon	DLPFC
e920297	ENSG00000181222.15	ENSG00000181222	POLR2A	-0.120565469839853	1.07241746218653	-3.41206418465521	0.000719399291601	0.0579683301400254	Exon	DLPFC
e823660	ENSG00000137872.16	ENSG00000137872	SEMA6D	-0.117673317014887	-0.0763145676194215	-3.41191990706682	0.0007197679014296	0.0579843114270719	Exon	DLPFC
e644755	ENSG00000213445.9	ENSG00000213445	SIPA1	-0.204914864218832	-1.67867186685774	-3.41157743550189	0.0007206435758949	0.0580411244856216	Exon	DLPFC
e749240	ENSG00000182957.15	ENSG00000182957	SPATA13	-0.257830296862834	-1.21043855724806	-3.41149003343811	0.0007208672156558	0.0580454077745123	Exon	DLPFC
e65964	ENSG00000143418.19	ENSG00000143418	CERS2	-0.235237504781352	0.812927656765473	-3.41141447463372	0.000721060603696	0.0580472536960294	Exon	DLPFC
e211178	ENSG00000172995.16	ENSG00000172995	ARPP21	0.161915450647516	2.07959929932215	3.41134324619113	0.0007212429527661	0.0580482102892103	Exon	DLPFC
e849367	ENSG00000261147.1	ENSG00000261147		0.0962469226995044	6.39485075168329	3.41126473141625	0.0007214440051317	0.0580506713826796	Exon	DLPFC
e371206	ENSG00000113269.13	ENSG00000113269	RNF130	-0.1374596973609	2.4729694994691	-3.4111927740404	0.0007216283119193	0.0580517842061531	Exon	DLPFC
e1144579	ENSG00000005302.17	ENSG00000005302	MSL3	0.15374140827248	-0.720793300861058	3.41101036459129	0.0007220957200655	0.0580607231383928	Exon	DLPFC
e546496	ENSG00000095209.11	ENSG00000095209	TMEM38B	-0.173111176141143	-1.06600689207167	-3.41100108307291	0.0007221195106888	0.0580607231383928	Exon	DLPFC
e356359	ENSG00000164620.8	ENSG00000164620	RELL2	0.201384916775074	0.787116695776179	3.41094981367598	0.0007222509388834	0.0580607231383928	Exon	DLPFC
e339532	ENSG00000145715.14	ENSG00000145715	RASA1	0.0870013275843776	0.951689508265358	3.41085979565886	0.0007224817524741	0.0580655702721289	Exon	DLPFC
e175907	ENSG00000118997.13	ENSG00000118997	DNAH7	0.193937149890723	-1.3961269007187	3.41065323474669	0.0007230116517782	0.0580944468460236	Exon	DLPFC
e678814	ENSG00000060237.16	ENSG00000060237	WNK1	-0.126596625400969	3.25554118809198	-3.41044570383132	0.0007235444046021	0.0581235390237241	Exon	DLPFC
e927392	ENSG00000131885.16	ENSG00000131885	KRT17P1	0.360731334650927	-1.23576493019196	3.41020587287562	0.0007241605310554	0.0581593134429724	Exon	DLPFC
e260788	ENSG00000173889.15	ENSG00000173889	PHC3	-0.0863695123304676	1.46760384247519	-3.40989696408844	0.000724954839916	0.0581809277500983	Exon	DLPFC
e387962	ENSG00000161896.11	ENSG00000161896	IP6K3	-0.449366643962279	-2.89185063530794	-3.40988783044775	0.0007249783379591	0.0581809277500983	Exon	DLPFC
e110448	ENSG00000236790.5	ENSG00000236790	LINC00299	0.170434315148381	-0.525890061438861	3.40985953860229	0.000725051128669	0.0581809277500983	Exon	DLPFC
e641107	ENSG00000257069.5	ENSG00000257069		0.25292565366253	-0.989509188293105	3.40979219142208	0.0007252244303796	0.0581809277500983	Exon	DLPFC
e92917	ENSG00000163531.15	ENSG00000163531	NFASC	-0.138822898091916	1.23317523677522	-3.40976314308423	0.0007252991911927	0.0581809277500983	Exon	DLPFC
e764549	ENSG00000068650.18	ENSG00000068650	ATP11A	-0.174921574176449	3.19743004171871	-3.40959662763353	0.0007257278856369	0.0581809277500983	Exon	DLPFC
e136194	ENSG00000115282.19	ENSG00000115282	TTC31	-0.119143785082666	0.440342970184166	-3.40957481288016	0.0007257840652833	0.0581809277500983	Exon	DLPFC
e350015	ENSG00000131437.15	ENSG00000131437	KIF3A	0.116681604792547	3.66969125888508	3.40956998222785	0.0007257965062356	0.0581809277500983	Exon	DLPFC
e778735	ENSG00000100934.14	ENSG00000100934	SEC23A	0.0992399343518823	1.67887149001616	3.40946541639125	0.0007260658558161	0.0581888212797454	Exon	DLPFC
e507151	ENSG00000188343.12	ENSG00000188343	FAM92A1	0.117184722603456	1.12270832676547	3.40918647331345	0.0007267848373827	0.0582184074521471	Exon	DLPFC
e678589	ENSG00000171840.11	ENSG00000171840	NINJ2	-0.372265793386002	-1.53855894869007	-3.40896179454559	0.0007273644344515	0.0582184074521471	Exon	DLPFC
e772585	ENSG00000100897.17	ENSG00000100897	DCAF11	0.088063822692786	1.11117358369412	3.40893115289611	0.0007274435131992	0.0582184074521471	Exon	DLPFC
e1049148	ENSG00000105193.8	ENSG00000105193	RPS16	-0.148034696733851	1.94172957850881	-3.40892227108612	0.0007274664365197	0.0582184074521471	Exon	DLPFC
e409911	ENSG00000111879.18	ENSG00000111879	FAM184A	0.173908124003742	-0.903831868792986	3.40881153090312	0.00072775230565	0.0582184074521471	Exon	DLPFC
e1003871	ENSG00000176225.12	ENSG00000176225	RTTN	-0.230961255829408	-1.79552283297838	-3.40881029720052	0.0007277554909693	0.0582184074521471	Exon	DLPFC
e533042	ENSG00000137076.19	ENSG00000137076	TLN1	-0.155065895844533	0.861871574069273	-3.40878158380969	0.0007278296302726	0.0582184074521471	Exon	DLPFC
e150709	ENSG00000088179.8	ENSG00000088179	PTPN4	0.123095855763992	1.35959497758721	3.40874524196112	0.0007279234767092	0.0582184074521471	Exon	DLPFC
e454192	ENSG00000004799.7	ENSG00000004799	PDK4	-0.311581490947595	-1.13765457727468	-3.40869978563851	0.0007280408755632	0.0582184074521471	Exon	DLPFC
e721129	ENSG00000139292.12	ENSG00000139292	LGR5	-0.413141864786792	-3.01500085313175	-3.40865959639477	0.0007281446859819	0.0582184074521471	Exon	DLPFC
e675427	ENSG00000109832.13	ENSG00000109832	DDX25	0.155147040081666	0.361166820375005	3.40852332144692	0.0007284967924092	0.0582328870262775	Exon	DLPFC
e1042605	ENSG00000161249.20	ENSG00000161249	DMKN	0.226459278750665	-1.84638624011804	3.40835319851982	0.0007289365779658	0.0582543668501305	Exon	DLPFC
e352016	ENSG00000152377.13	ENSG00000152377	SPOCK1	-0.118690144318675	2.59945167495159	-3.40811312769297	0.0007295576075238	0.0582903176582983	Exon	DLPFC
e1049168	ENSG00000105193.8	ENSG00000105193	RPS16	-0.148108091403389	1.94056032220861	-3.40800995465471	0.0007298246533124	0.058297975579144	Exon	DLPFC
e17810	ENSG00000157978.11	ENSG00000157978	LDLRAP1	-0.307439352946241	-1.54473572731683	-3.40784963245568	0.0007302398008872	0.0583032161806555	Exon	DLPFC
e411539	ENSG00000196569.11	ENSG00000196569	LAMA2	-0.164323715023112	-0.228532331921314	-3.40784513871267	0.0007302514404185	0.0583032161806555	Exon	DLPFC
e156351	ENSG00000169554.17	ENSG00000169554	ZEB2	-0.142552034032231	0.597397813726467	-3.40778628189238	0.0007304039052133	0.0583032161806555	Exon	DLPFC
e1144545	ENSG00000005302.17	ENSG00000005302	MSL3	0.15359660317573	-0.720619464029907	3.40762066426076	0.000730833086356	0.0583238030383109	Exon	DLPFC
e174131	ENSG00000204262.11	ENSG00000204262	COL5A2	0.214980280352361	0.405044438993768	3.40737672110574	0.0007314656685332	0.058338716233072	Exon	DLPFC
e368245	ENSG00000169220.17	ENSG00000169220	RGS14	0.238905316940494	-1.50754405656954	3.407367908215	0.000731488531273	0.058338716233072	Exon	DLPFC
e1049170	ENSG00000105193.8	ENSG00000105193	RPS16	-0.148341777548993	1.9314092473988	-3.4073504145045	0.0007315339161039	0.058338716233072	Exon	DLPFC
e442786	ENSG00000226581.1	ENSG00000226581		-0.283566837848322	-2.99727325404659	-3.40728381826397	0.000731706714183	0.0583388341264105	Exon	DLPFC
e719313	ENSG00000127314.17	ENSG00000127314	RAP1B	-0.119879850416333	0.909246285751001	-3.40709927161928	0.0007321857585873	0.0583414830279281	Exon	DLPFC
e766464	ENSG00000136319.11	ENSG00000136319	TTC5	0.12135780863136	-0.545538919828157	3.40706982151939	0.0007322622319363	0.0583414830279281	Exon	DLPFC
e191700	ENSG00000173692.12	ENSG00000173692	PSMD1	0.0738218069678427	2.48504008403478	3.40701060787082	0.0007324160151211	0.0583414830279281	Exon	DLPFC
e764519	ENSG00000068650.18	ENSG00000068650	ATP11A	-0.174868044090741	3.21091845203271	-3.40700705321727	0.0007324252478353	0.0583414830279281	Exon	DLPFC
e764578	ENSG00000068650.18	ENSG00000068650	ATP11A	-0.174870281624142	3.2107984467129	-3.40693466375575	0.0007326132929332	0.0583428143567344	Exon	DLPFC
e169160	ENSG00000116044.15	ENSG00000116044	NFE2L2	-0.14988131909121	1.72090240227197	-3.40673254409645	0.0007331385748093	0.0583709951661258	Exon	DLPFC
e960308	ENSG00000154975.13	ENSG00000154975	CA10	0.156303078015538	2.12699982461263	3.40659710845524	0.0007334907504243	0.058384243109694	Exon	DLPFC
e34830	ENSG00000173660.11	ENSG00000173660	UQCRH	0.122119689029817	2.91700431675451	3.40645048879816	0.0007338721859146	0.058384243109694	Exon	DLPFC
e340060	ENSG00000081189.14	ENSG00000081189	MEF2C	0.189068109312303	3.94956219048702	3.4063677246883	0.0007340875809525	0.058384243109694	Exon	DLPFC
e925068	ENSG00000065559.14	ENSG00000065559	MAP2K4	0.120868861932358	2.20132681144526	3.40624485450527	0.0007344074615062	0.058384243109694	Exon	DLPFC
e692561	ENSG00000060982.14	ENSG00000060982	BCAT1	0.245618337473196	-2.75617667562036	3.40621650327295	0.0007344812896376	0.058384243109694	Exon	DLPFC
e339993	ENSG00000081189.14	ENSG00000081189	MEF2C	0.189051417826496	3.94955090304736	3.40604933220594	0.0007349167528509	0.058384243109694	Exon	DLPFC
e417460	ENSG00000164506.14	ENSG00000164506	STXBP5	0.125604717435456	2.38224347233067	3.40604006566823	0.0007349408982595	0.058384243109694	Exon	DLPFC
e927211	ENSG00000170160.17	ENSG00000170160	CCDC144A	0.38151375128084	-2.87569666561353	3.40602336263538	0.0007349844224845	0.058384243109694	Exon	DLPFC
e678602	ENSG00000171840.11	ENSG00000171840	NINJ2	-0.408460746108556	-2.97951215635748	-3.40599301205693	0.0007350635151979	0.058384243109694	Exon	DLPFC
e928067	ENSG00000072310.16	ENSG00000072310	SREBF1	-0.229041120200959	-1.47008347263048	-3.40598204820655	0.0007350920886209	0.058384243109694	Exon	DLPFC
e497714	ENSG00000164808.16	ENSG00000164808	SPIDR	0.10570108528394	1.57482608253796	3.40594411623041	0.0007351909529797	0.058384243109694	Exon	DLPFC
e928078	ENSG00000072310.16	ENSG00000072310	SREBF1	-0.210834602306905	-0.192519948404888	-3.40554398929544	0.0007362345832609	0.0584534897877148	Exon	DLPFC
e421612	ENSG00000197081.12	ENSG00000197081	IGF2R	-0.121198351166418	-0.160863888374594	-3.40538796440218	0.0007366419092306	0.0584610409515357	Exon	DLPFC
e717873	ENSG00000196935.8	ENSG00000196935	SRGAP1	-0.12776090347225	2.08969051317485	-3.4053760396817	0.0007366730491153	0.0584610409515357	Exon	DLPFC
e211237	ENSG00000172995.16	ENSG00000172995	ARPP21	0.161787964475462	2.08505776390572	3.4052995846511	0.0007368727308388	0.0584632627077452	Exon	DLPFC
e1147075	ENSG00000184368.15	ENSG00000184368	MAP7D2	0.202572439944917	0.851810444921116	3.40516916374713	0.0007372134746629	0.0584766726468832	Exon	DLPFC
e200727	ENSG00000150995.18	ENSG00000150995	ITPR1	0.201911868657131	2.73674184240894	3.40471400024404	0.0007384038082092	0.0585574511397923	Exon	DLPFC
e596364	ENSG00000120053.10	ENSG00000120053	GOT1	0.136742841371457	3.46287599336715	3.4045760159248	0.0007387650157092	0.0585593867202437	Exon	DLPFC
e772498	ENSG00000100897.17	ENSG00000100897	DCAF11	0.102096732702744	-0.0975714012648523	3.40457329097568	0.0007387721505851	0.0585593867202437	Exon	DLPFC
e1050886	ENSG00000160410.14	ENSG00000160410	SHKBP1	-0.18270707367141	-1.52221419078379	-3.40446991041394	0.0007390428847637	0.0585672137251702	Exon	DLPFC
e1132964	ENSG00000128283.6	ENSG00000128283	CDC42EP1	-0.341267749470439	-0.274755525475695	-3.40428005827299	0.0007395403127222	0.058588599659429	Exon	DLPFC
e1048276	ENSG00000068903.19	ENSG00000068903	SIRT2	-0.150575934020676	0.325207186121445	-3.40423559538464	0.0007396568542075	0.058588599659429	Exon	DLPFC
e200393	ENSG00000150995.18	ENSG00000150995	ITPR1	0.202332189745795	2.74865986061969	3.40414598822324	0.0007398917752022	0.0585930599773225	Exon	DLPFC
e1144570	ENSG00000005302.17	ENSG00000005302	MSL3	0.153451180177043	-0.720712925199018	3.40405305089071	0.0007401355003478	0.0585930599773225	Exon	DLPFC
e678810	ENSG00000060237.16	ENSG00000060237	WNK1	-0.139068799952232	1.31474044164082	-3.40399060862885	0.0007402992952133	0.0585930599773225	Exon	DLPFC
e285889	ENSG00000163697.16	ENSG00000163697	APBB2	-0.286694629349843	-3.02642651025475	-3.40385284032907	0.0007406608005028	0.0585930599773225	Exon	DLPFC
e1012670	ENSG00000089847.12	ENSG00000089847	ANKRD24	0.15899466518925	2.37456418077216	3.40379386772621	0.0007408155954763	0.0585930599773225	Exon	DLPFC
e541480	ENSG00000187764.11	ENSG00000187764	SEMA4D	-0.223385871123656	0.972581136647174	-3.40379341714007	0.0007408167783191	0.0585930599773225	Exon	DLPFC
e1048872	ENSG00000179134.15	ENSG00000179134	SAMD4B	-0.136713399110208	-0.335243033638093	-3.40370425132891	0.0007410508839652	0.0585930599773225	Exon	DLPFC
e122949	ENSG00000162878.12	ENSG00000162878	PKDCC	0.200786589587434	-0.632515843754273	3.40368947175433	0.0007410896945382	0.0585930599773225	Exon	DLPFC
e184793	ENSG00000079308.16	ENSG00000079308	TNS1	-0.224394257727707	-1.16640457335927	-3.4030661901225	0.0007427281340812	0.0587089694953908	Exon	DLPFC
e211289	ENSG00000172995.16	ENSG00000172995	ARPP21	0.161587925528284	2.08737075235931	3.40247528701344	0.0007442845784478	0.0588132532237826	Exon	DLPFC
e1133808	ENSG00000100146.16	ENSG00000100146	SOX10	-0.310153046432636	-0.519989979431191	-3.40243422271916	0.0007443928551549	0.0588132532237826	Exon	DLPFC
e336386	ENSG00000113161.15	ENSG00000113161	HMGCR	0.199034225589018	-1.0423488310778	3.40225146540198	0.0007448749206312	0.0588376889869799	Exon	DLPFC
e314821	ENSG00000196104.10	ENSG00000196104	SPOCK3	-0.20996134107883	0.511856445211882	-3.40190585094874	0.0007457873562108	0.0588790623825892	Exon	DLPFC
e1042582	ENSG00000161249.20	ENSG00000161249	DMKN	0.226056704426711	-1.84655370806355	3.40188376110409	0.0007458457096859	0.0588790623825892	Exon	DLPFC
e972253	ENSG00000180901.10	ENSG00000180901	KCTD2	-0.279906005825265	-3.11529998052174	-3.40185661747585	0.0007459174192821	0.0588790623825892	Exon	DLPFC
e218976	ENSG00000164050.12	ENSG00000164050	PLXNB1	-0.206100353833835	0.6069252605072	-3.40162489444653	0.0007465298603024	0.0588799198304893	Exon	DLPFC
e846974	ENSG00000073417.14	ENSG00000073417	PDE8A	-0.219635909220463	0.636901936970742	-3.40160988747648	0.0007465695396985	0.0588799198304893	Exon	DLPFC
e472445	ENSG00000182158.14	ENSG00000182158	CREB3L2	-0.167911396252582	2.25365270810742	-3.40159577648179	0.0007466068518723	0.0588799198304893	Exon	DLPFC
e150114	ENSG00000230391.1	ENSG00000230391	RPSAP23	0.169515669632662	-1.17569787642799	3.40159083560176	0.0007466199169169	0.0588799198304893	Exon	DLPFC
e184974	ENSG00000079308.16	ENSG00000079308	TNS1	-0.189589891971468	0.833694030676361	-3.40142715679663	0.0007470528492102	0.0589004210535258	Exon	DLPFC
e850148	ENSG00000196547.14	ENSG00000196547	MAN2A2	-0.153627178216913	-0.320853384047187	-3.40133076338848	0.0007473079203955	0.0589068928010714	Exon	DLPFC
e554777	ENSG00000148339.12	ENSG00000148339	SLC25A25	0.151857870825758	-0.245005492351818	3.40100071011816	0.0007481819053756	0.058948605083578	Exon	DLPFC
e949385	ENSG00000188554.13	ENSG00000188554	NBR1	-0.0873689727248825	1.05211389893411	-3.40100017846625	0.0007481833139649	0.058948605083578	Exon	DLPFC
e384677	ENSG00000244731.7	ENSG00000244731	C4A	-0.46079322034421	-2.8965885449155	-3.40087240060093	0.0007485219277528	0.0589616419083911	Exon	DLPFC
e421583	ENSG00000197081.12	ENSG00000197081	IGF2R	-0.124911240120688	0.203554936735919	-3.40052289181124	0.0007494488629994	0.0590014839367634	Exon	DLPFC
e723266	ENSG00000165899.10	ENSG00000165899	OTOGL	0.298167281464101	-2.44491502629538	3.40048453034096	0.000749550666953	0.0590014839367634	Exon	DLPFC
e186643	ENSG00000135929.8	ENSG00000135929	CYP27A1	-0.246648520046613	-0.590178567734264	-3.40035980597529	0.000749881750535	0.0590014839367634	Exon	DLPFC
e635324	ENSG00000166927.12	ENSG00000166927	MS4A7	-0.382682201256173	-2.73226248590389	-3.40033832340871	0.0007499387902489	0.0590014839367634	Exon	DLPFC
e236429	ENSG00000080200.9	ENSG00000080200	CRYBG3	-0.195280944915147	0.737369029490076	-3.40027718112158	0.000750101155129	0.0590014839367634	Exon	DLPFC
e117271	ENSG00000115211.15	ENSG00000115211	EIF2B4	-0.0988938190633681	-0.309422841923824	-3.4001992978998	0.0007503080234577	0.0590014839367634	Exon	DLPFC
e974767	ENSG00000132475.9	ENSG00000132475	H3F3B	-0.154252876281271	2.34677170528815	-3.40017326018842	0.000750377194993	0.0590014839367634	Exon	DLPFC
e471759	ENSG00000105875.13	ENSG00000105875	WDR91	-0.122367720587629	-0.83034671631706	-3.40015946306134	0.0007504138507195	0.0590014839367634	Exon	DLPFC
e490466	ENSG00000092964.17	ENSG00000092964	DPYSL2	-0.0941099246641908	5.13505502637815	-3.40004051344891	0.0007507299411708	0.0590127109757982	Exon	DLPFC
e1048206	ENSG00000068903.19	ENSG00000068903	SIRT2	-0.169936177371273	0.463275210721853	-3.39991664811938	0.0007510592263582	0.0590223751987422	Exon	DLPFC
e668336	ENSG00000160584.15	ENSG00000160584	SIK3	-0.157490404603581	-0.151954669543027	-3.39971535103879	0.0007515946444359	0.0590223751987422	Exon	DLPFC
e549365	ENSG00000041982.15	ENSG00000041982	TNC	-0.471987573737829	-2.16265522910125	-3.39961022426776	0.0007518744063222	0.0590223751987422	Exon	DLPFC
e1145187	ENSG00000101958.13	ENSG00000101958	GLRA2	0.200869942385295	-1.03291699283252	3.39950750433204	0.0007521478569721	0.0590223751987422	Exon	DLPFC
e478139	ENSG00000164885.12	ENSG00000164885	CDK5	0.147390044893421	1.23087232317114	3.39943872942952	0.0007523309944122	0.0590223751987422	Exon	DLPFC
e430935	ENSG00000105855.9	ENSG00000105855	ITGB8	-0.159267709474634	1.34993216700427	-3.39941224039152	0.0007524015419125	0.0590223751987422	Exon	DLPFC
e1088065	ENSG00000101019.21	ENSG00000101019	UQCC1	0.0742870274683843	1.37823885528148	3.39939489297994	0.0007524477461226	0.0590223751987422	Exon	DLPFC
e1134836	ENSG00000100242.15	ENSG00000100242	SUN2	-0.216382445817588	1.45895881501701	-3.39931043227289	0.0007526727419993	0.0590223751987422	Exon	DLPFC
e1049174	ENSG00000105193.8	ENSG00000105193	RPS16	-0.148059950126837	1.93032254509449	-3.39929639622374	0.0007527101388758	0.0590223751987422	Exon	DLPFC
e360273	ENSG00000132912.12	ENSG00000132912	DCTN4	-0.0700434973771072	1.43320788308434	-3.39929040214898	0.0007527261096865	0.0590223751987422	Exon	DLPFC
e620176	ENSG00000148925.10	ENSG00000148925	BTBD10	0.0743051641727626	3.0979236863074	3.39927787729009	0.0007527594823541	0.0590223751987422	Exon	DLPFC
e652331	ENSG00000137497.17	ENSG00000137497	NUMA1	-0.125445255583865	0.146745655148009	-3.3990907943388	0.0007532581318425	0.0590478772108232	Exon	DLPFC
e472458	ENSG00000182158.14	ENSG00000182158	CREB3L2	-0.167867138279867	2.2525046033947	-3.39898145865757	0.0007535496969439	0.0590571378829794	Exon	DLPFC
e173188	ENSG00000061676.14	ENSG00000061676	NCKAP1	0.105665986697193	2.97092855742382	3.39885595475504	0.000753884507526	0.0590697827450102	Exon	DLPFC
e236432	ENSG00000080200.9	ENSG00000080200	CRYBG3	-0.231802312463989	-0.858517858882621	-3.39876864038615	0.0007541175205493	0.0590744473895963	Exon	DLPFC
e1099545	ENSG00000196074.12	ENSG00000196074	SYCP2	0.191836498456351	-2.09081623448143	3.39860080250525	0.0007545656126974	0.0590959544225904	Exon	DLPFC
e968711	ENSG00000171634.16	ENSG00000171634	BPTF	-0.088995401239206	0.615142372325665	-3.39820426368717	0.0007556252751412	0.0591585520263547	Exon	DLPFC
e772484	ENSG00000100897.17	ENSG00000100897	DCAF11	0.0878481231424743	1.10596095212399	3.39809862485041	0.0007559078056046	0.0591585520263547	Exon	DLPFC
e290006	ENSG00000084093.15	ENSG00000084093	REST	-0.179358259392135	0.459232630798986	-3.39798382012729	0.0007562149618784	0.0591585520263547	Exon	DLPFC
e450349	ENSG00000164659.14	ENSG00000164659	KIAA1324L	-0.167366557581502	0.0926540530791616	-3.39796013733186	0.0007562783389006	0.0591585520263547	Exon	DLPFC
e238397	ENSG00000170017.12	ENSG00000170017	ALCAM	-0.146506352536514	1.44850682604587	-3.3979296250079	0.0007563599995794	0.0591585520263547	Exon	DLPFC
e849443	ENSG00000140575.12	ENSG00000140575	IQGAP1	-0.199378673937618	-0.11109344871189	-3.39791197106112	0.0007564072509081	0.0591585520263547	Exon	DLPFC
e496755	ENSG00000070501.11	ENSG00000070501	POLB	0.118146204709794	-0.644823592009282	3.3976479220311	0.00075711431478	0.059200254685369	Exon	DLPFC
e285474	ENSG00000260296.1	ENSG00000260296		0.158128149292782	-0.395809815986744	3.39735031695932	0.0007579119729461	0.0592342471513691	Exon	DLPFC
e72687	ENSG00000163374.19	ENSG00000163374	YY1AP1	-0.101629428486636	0.428717631592581	-3.39731156114863	0.0007580159061412	0.0592342471513691	Exon	DLPFC
e49392	ENSG00000189195.10	ENSG00000189195	BTBD8	0.138404311306112	2.2890039717453	3.39729105882497	0.0007580708935166	0.0592342471513691	Exon	DLPFC
e95906	ENSG00000117594.9	ENSG00000117594	HSD11B1	-0.31616051595104	-0.444464434742184	-3.39711859342524	0.0007585335941916	0.0592491380260724	Exon	DLPFC
e328348	ENSG00000112972.14	ENSG00000112972	HMGCS1	0.136745898778374	2.64286617862312	3.39703726216744	0.0007587518860073	0.0592491380260724	Exon	DLPFC
e1161903	ENSG00000102271.13	ENSG00000102271	KLHL4	-0.183632551883231	-0.0447219518967441	-3.39697969381276	0.0007589064339698	0.0592491380260724	Exon	DLPFC
e684016	ENSG00000089693.10	ENSG00000089693	MLF2	0.102001882420648	2.25578010204604	3.39696069796797	0.0007589574366413	0.0592491380260724	Exon	DLPFC
e272597	ENSG00000213123.10	ENSG00000213123	TCTEX1D2	0.1192836554804	-0.300705216188478	3.3968801383032	0.0007591737698938	0.0592524426236234	Exon	DLPFC
e1163730	ENSG00000198932.12	ENSG00000198932	GPRASP1	0.123635576087819	6.99853570041457	3.39676660983368	0.0007594787345041	0.0592626616741008	Exon	DLPFC
e1163721	ENSG00000198932.12	ENSG00000198932	GPRASP1	0.123629379818314	6.99852775563772	3.39661121891286	0.0007598963368521	0.0592816632309119	Exon	DLPFC
e1048934	ENSG00000179134.15	ENSG00000179134	SAMD4B	-0.136421943434283	-0.339371436070826	-3.39645849442384	0.0007603069819738	0.0592991134649736	Exon	DLPFC
e620168	ENSG00000148925.10	ENSG00000148925	BTBD10	0.171669002541467	-1.10189518994222	3.39626957284151	0.0007608152400237	0.0592991134649736	Exon	DLPFC
e26120	ENSG00000214193.9	ENSG00000214193	SH3D21	0.207760120776831	-1.48173578352642	3.39614794335703	0.0007611426289413	0.0592991134649736	Exon	DLPFC
e102829	ENSG00000116574.5	ENSG00000116574	RHOU	-0.301594863463092	-0.0816263131998464	-3.39607400155951	0.0007613417215678	0.0592991134649736	Exon	DLPFC
e924083	ENSG00000007237.18	ENSG00000007237	GAS7	-0.345537435383128	-0.222820112802714	-3.39602157169622	0.0007614829214715	0.0592991134649736	Exon	DLPFC
e294520	ENSG00000138758.11	ENSG00000138758	SEPT11	0.0775263954675312	2.99907465707083	3.3960169349134	0.0007614954100584	0.0592991134649736	Exon	DLPFC
e349583	ENSG00000072682.18	ENSG00000072682	P4HA2	0.222516372245464	-2.69697654227617	3.39601035259271	0.0007615131390329	0.0592991134649736	Exon	DLPFC
e349594	ENSG00000072682.18	ENSG00000072682	P4HA2	0.222516372245464	-2.69697654227617	3.39601035259271	0.0007615131390329	0.0592991134649736	Exon	DLPFC
e215185	ENSG00000114853.13	ENSG00000114853	ZBTB47	-0.114153595446603	0.622700009245397	-3.39553924066593	0.0007627830427977	0.0593828459355376	Exon	DLPFC
e890130	ENSG00000005194.14	ENSG00000005194	CIAPIN1	0.0784805945719655	1.17379019253806	3.39540081235437	0.0007631565578231	0.0593828459355376	Exon	DLPFC
e484703	ENSG00000164741.14	ENSG00000164741	DLC1	-0.209011480202136	-1.29107986520816	-3.39525175238324	0.0007635589504741	0.0593828459355376	Exon	DLPFC
e823641	ENSG00000137872.16	ENSG00000137872	SEMA6D	-0.117198907728252	-0.075689381791301	-3.39521554731496	0.00076365671719	0.0593828459355376	Exon	DLPFC
e719252	ENSG00000127314.17	ENSG00000127314	RAP1B	-0.126684777005289	0.665306720968141	-3.39511791082818	0.0007639204290318	0.0593828459355376	Exon	DLPFC
e519769	ENSG00000277494.1	ENSG00000277494	GPIHBP1	-0.416084910695661	-2.23777666309599	-3.39504974491798	0.0007641045924795	0.0593828459355376	Exon	DLPFC
e74835	ENSG00000132702.12	ENSG00000132702	HAPLN2	-0.357361866987854	1.15080899426389	-3.39502469659763	0.0007641722757826	0.0593828459355376	Exon	DLPFC
e430138	ENSG00000106537.7	ENSG00000106537	TSPAN13	0.184578659847594	1.56543907617469	3.39502036354526	0.0007641839847315	0.0593828459355376	Exon	DLPFC
e678764	ENSG00000060237.16	ENSG00000060237	WNK1	-0.130789826808031	2.87486762395051	-3.3950011701476	0.0007642358519165	0.0593828459355376	Exon	DLPFC
e768353	ENSG00000165804.15	ENSG00000165804	ZNF219	0.147455978974516	0.398614147372712	3.39491463903408	0.000764469729611	0.0593828459355376	Exon	DLPFC
e719204	ENSG00000127314.17	ENSG00000127314	RAP1B	-0.121743466654228	0.844518803065886	-3.39490097579742	0.0007645066649283	0.0593828459355376	Exon	DLPFC
e945901	ENSG00000173801.16	ENSG00000173801	JUP	-0.218631726859462	-0.645872602210122	-3.39472453865922	0.0007649837703514	0.0594052384279424	Exon	DLPFC
e919249	ENSG00000175826.11	ENSG00000175826	CTDNEP1	-0.131147464104652	0.468363382585454	-3.39466536182827	0.0007651438531711	0.0594052384279424	Exon	DLPFC
e553565	ENSG00000148356.13	ENSG00000148356	LRSAM1	0.146808572706142	-1.0734733951017	3.39445750479628	0.0007657063873509	0.0594353620376286	Exon	DLPFC
e859858	ENSG00000167964.12	ENSG00000167964	RAB26	0.166717525395009	0.247598411907445	3.39426449462213	0.0007662290859747	0.0594408585765859	Exon	DLPFC
e186636	ENSG00000135929.8	ENSG00000135929	CYP27A1	-0.246201548609431	-0.590011976648707	-3.39424276387389	0.0007662879567214	0.0594408585765859	Exon	DLPFC
e980864	ENSG00000226137.5	ENSG00000226137	BAIAP2-AS1	0.131588964805182	4.36812342831902	3.39423799843219	0.0007663008673382	0.0594408585765859	Exon	DLPFC
e86404	ENSG00000135824.12	ENSG00000135824	RGS8	0.277504055607248	-2.43664453140923	3.3941679592717	0.0007664906420357	0.0594420387997854	Exon	DLPFC
e570611	ENSG00000065809.13	ENSG00000065809	FAM107B	-0.321464317495982	-0.592003596933293	-3.39408863835767	0.0007667056190352	0.0594451725017312	Exon	DLPFC
e646546	ENSG00000174516.14	ENSG00000174516	PELI3	0.162894381970402	-0.975192573744968	3.39385918734182	0.0007673277979514	0.0594798692750295	Exon	DLPFC
e95919	ENSG00000117594.9	ENSG00000117594	HSD11B1	-0.315784592426282	-0.443959061539501	-3.39340387389267	0.0007685638191303	0.0595621217735939	Exon	DLPFC
e257406	ENSG00000169282.17	ENSG00000169282	KCNAB1	0.126882224937435	0.690764441216362	3.39296396004637	0.0007697597986039	0.0596205202208651	Exon	DLPFC
e101294	ENSG00000143776.18	ENSG00000143776	CDC42BPA	-0.201632742736152	-0.139116295427502	-3.39291498317442	0.0007698930577242	0.0596205202208651	Exon	DLPFC
e1033119	ENSG00000130299.16	ENSG00000130299	GTPBP3	0.229566059979061	-2.64420906425981	3.39287911890777	0.0007699906529471	0.0596205202208651	Exon	DLPFC
e971275	ENSG00000196169.14	ENSG00000196169	KIF19	-0.55169839513505	-3.34481766590115	-3.39283003681851	0.0007701242357122	0.0596205202208651	Exon	DLPFC
e17160	ENSG00000001461.16	ENSG00000001461	NIPAL3	-0.117584420765031	2.20305799855673	-3.39280485279314	0.0007701927854307	0.0596205202208651	Exon	DLPFC
e1070862	ENSG00000105618.13	ENSG00000105618	PRPF31	-0.0906748032776102	0.152699776176394	-3.392486949657	0.0007710585919265	0.0596651376191504	Exon	DLPFC
e497629	ENSG00000164808.16	ENSG00000164808	SPIDR	0.105291202160194	1.57492388636862	3.39243031675754	0.0007712129263407	0.0596651376191504	Exon	DLPFC
e826249	ENSG00000104093.13	ENSG00000104093	DMXL2	0.126014649077889	1.26869987356615	3.39240027462167	0.0007712948080308	0.0596651376191504	Exon	DLPFC
e463821	ENSG00000091136.13	ENSG00000091136	LAMB1	0.196579505452682	-0.466980127863713	3.39224888875318	0.0007717075428736	0.0596733634585089	Exon	DLPFC
e1024134	ENSG00000130175.9	ENSG00000130175	PRKCSH	-0.110356546632138	0.545595262381248	-3.39223272572861	0.0007717516215245	0.0596733634585089	Exon	DLPFC
e1176434	ENSG00000147403.16	ENSG00000147403	RPL10	-0.118989992579123	4.51210116014676	-3.39201981601175	0.0007723324729105	0.0596827413577899	Exon	DLPFC
e1022460	ENSG00000079805.16	ENSG00000079805	DNM2	-0.164268364158082	0.621340099664866	-3.39196065563349	0.0007724939441261	0.0596827413577899	Exon	DLPFC
e899521	ENSG00000226232.8	ENSG00000226232		-0.264930342517735	-1.71123718053334	-3.3919006445838	0.0007726577693032	0.0596827413577899	Exon	DLPFC
e232486	ENSG00000163618.17	ENSG00000163618	CADPS	0.167210638125728	1.98469820479912	3.39171030081609	0.0007731776062926	0.0596827413577899	Exon	DLPFC
e1176394	ENSG00000147403.16	ENSG00000147403	RPL10	-0.118979429739077	4.51209876524256	-3.39169650028315	0.0007732153088141	0.0596827413577899	Exon	DLPFC
e1012623	ENSG00000089847.12	ENSG00000089847	ANKRD24	0.16841973148558	-0.640506247206729	3.39165356631578	0.0007733326137112	0.0596827413577899	Exon	DLPFC
e1134752	ENSG00000100226.15	ENSG00000100226	GTPBP1	-0.117109096635216	0.204815215608582	-3.39164863136951	0.0007733460981163	0.0596827413577899	Exon	DLPFC
e804333	ENSG00000156381.8	ENSG00000156381	ANKRD9	0.143464423556772	-0.714948349476464	3.39153398276281	0.0007736594293451	0.0596827413577899	Exon	DLPFC
e272607	ENSG00000213123.10	ENSG00000213123	TCTEX1D2	0.118856087764232	-0.301734610108012	3.39152481727019	0.000773684483472	0.0596827413577899	Exon	DLPFC
e421595	ENSG00000197081.12	ENSG00000197081	IGF2R	-0.120235976753329	-0.235737764797828	-3.39151356248606	0.0007737152497695	0.0596827413577899	Exon	DLPFC
e210415	ENSG00000153558.13	ENSG00000153558	FBXL2	0.164812392290022	-0.170111249740829	3.3914436203446	0.0007739064705425	0.0596827413577899	Exon	DLPFC
e886790	ENSG00000103449.11	ENSG00000103449	SALL1	-0.201475542170348	0.186527549181875	-3.39139731751154	0.0007740330860363	0.0596827413577899	Exon	DLPFC
e199611	ENSG00000134121.9	ENSG00000134121	CHL1	0.145646027943601	0.378466476803843	3.3913442733814	0.0007741781593991	0.0596827413577899	Exon	DLPFC
e53597	ENSG00000162639.15	ENSG00000162639	HENMT1	0.135256619930906	-0.155141439988554	3.39127747781181	0.0007743608784024	0.0596827413577899	Exon	DLPFC
e20281	ENSG00000130775.15	ENSG00000130775	THEMIS2	-0.226807668975657	-1.69919910166057	-3.39122593531164	0.0007745019001781	0.0596827413577899	Exon	DLPFC
e658212	ENSG00000137502.9	ENSG00000137502	RAB30	-0.0788904824390972	2.01343128140816	-3.3909967925241	0.0007751291313677	0.0597175616715247	Exon	DLPFC
e348675	ENSG00000169567.11	ENSG00000169567	HINT1	0.110275166681453	4.92259530071757	3.39082657171009	0.0007755953823131	0.0597294165629545	Exon	DLPFC
e923989	ENSG00000007237.18	ENSG00000007237	GAS7	-0.341472918992246	-0.115180850309378	-3.39067561836153	0.0007760090765731	0.0597294165629545	Exon	DLPFC
e768358	ENSG00000165804.15	ENSG00000165804	ZNF219	0.14725507468802	0.398408177049769	3.39065955344052	0.0007760531153016	0.0597294165629545	Exon	DLPFC
e1145634	ENSG00000186312.10	ENSG00000186312	CA5BP1	-0.156186790821084	-0.441523860863063	-3.39063061894077	0.0007761324392519	0.0597294165629545	Exon	DLPFC
e1145638	ENSG00000186312.10	ENSG00000186312	CA5BP1	-0.157146438901582	-0.772698969662494	-3.39055213518951	0.000776347640568	0.0597294165629545	Exon	DLPFC
e199614	ENSG00000134121.9	ENSG00000134121	CHL1	0.145545137957892	0.377977657439767	3.39054707033221	0.0007763615302443	0.0597294165629545	Exon	DLPFC
e454199	ENSG00000004799.7	ENSG00000004799	PDK4	-0.306552109651298	0.105820618288	-3.39049263340796	0.0007765108306684	0.0597294165629545	Exon	DLPFC
e1129038	ENSG00000253352.8	ENSG00000253352	TUG1	-0.0833248464147194	1.71976279701732	-3.39015054383276	0.0007774496691012	0.0597814409747506	Exon	DLPFC
e565596	ENSG00000181090.18	ENSG00000181090	EHMT1	-0.110726252016021	0.209374908154284	-3.39007381964953	0.000777660377929	0.0597814409747506	Exon	DLPFC
e355641	ENSG00000146007.10	ENSG00000146007	ZMAT2	0.110634729394129	2.62676296425128	3.39005435542957	0.0007777138412871	0.0597814409747506	Exon	DLPFC
e620130	ENSG00000148925.10	ENSG00000148925	BTBD10	0.075236587500645	3.21711141138151	3.38970631850569	0.0007786703905098	0.0598414609340459	Exon	DLPFC
e987164	ENSG00000263878.1	ENSG00000263878	DLGAP1-AS4	0.186791523090261	1.17895809740901	3.389408976522	0.0007794884777534	0.0598908152923027	Exon	DLPFC
e349457	ENSG00000072682.18	ENSG00000072682	P4HA2	0.222093868392869	-2.69726371078024	3.38926900433398	0.0007798738653599	0.0598933982579059	Exon	DLPFC
e349473	ENSG00000072682.18	ENSG00000072682	P4HA2	0.222093868392869	-2.69726371078024	3.38926900433398	0.0007798738653599	0.0598933982579059	Exon	DLPFC
e1128734	ENSG00000185339.8	ENSG00000185339	TCN2	-0.203617587388081	-1.63827709885677	-3.38915311158043	0.0007801930890931	0.0599044040262786	Exon	DLPFC
e144442	ENSG00000158417.10	ENSG00000158417	EIF5B	-0.0788966010450687	1.94017120995235	-3.38902279377549	0.0007805521917673	0.0599149833186106	Exon	DLPFC
e885143	ENSG00000069345.11	ENSG00000069345	DNAJA2	0.0932118818783388	1.88461597167924	3.38894216849386	0.0007807744392771	0.0599149833186106	Exon	DLPFC
e92961	ENSG00000163531.15	ENSG00000163531	NFASC	-0.115717759836548	6.02027257368849	-3.38880080650758	0.0007811642528594	0.0599149833186106	Exon	DLPFC
e93105	ENSG00000163531.15	ENSG00000163531	NFASC	-0.115717759836548	6.02027257368849	-3.38880080650758	0.0007811642528594	0.0599149833186106	Exon	DLPFC
e497744	ENSG00000164808.16	ENSG00000164808	SPIDR	0.104761375126026	1.5589159683563	3.38878399806361	0.0007812106151501	0.0599149833186106	Exon	DLPFC
e387949	ENSG00000161896.11	ENSG00000161896	IP6K3	-0.444789908355448	-2.83259886952622	-3.38859290826185	0.0007817378735181	0.0599419209902388	Exon	DLPFC
e658231	ENSG00000137502.9	ENSG00000137502	RAB30	-0.0916060636546814	1.33907981436604	-3.38840855748265	0.000782246851825	0.0599674451743757	Exon	DLPFC
e439	ENSG00000223764.2	ENSG00000223764		-0.359911615779456	-2.62325774648213	-3.38777587235855	0.000783995997035	0.0600750398166851	Exon	DLPFC
e222496	ENSG00000173402.11	ENSG00000173402	DAG1	-0.104587000617644	0.554219341740421	-3.38777326622663	0.0007840032095797	0.0600750398166851	Exon	DLPFC
e272583	ENSG00000272741.1	ENSG00000272741		0.118854469459087	-0.302488159433393	3.38767495282441	0.0007842753399178	0.0600823721936702	Exon	DLPFC
e725620	ENSG00000177889.9	ENSG00000177889	UBE2N	0.184393310250991	-0.370218169567606	3.38759899245297	0.0007844856576234	0.0600849669473453	Exon	DLPFC
e1049164	ENSG00000105193.8	ENSG00000105193	RPS16	-0.144966310315807	2.04953960380693	-3.38740593280964	0.0007850204343183	0.0601124057604453	Exon	DLPFC
e484930	ENSG00000104723.20	ENSG00000104723	TUSC3	0.134796914960423	1.53310284437399	3.38722930777976	0.000785509984645	0.0601333090284914	Exon	DLPFC
e272602	ENSG00000213123.10	ENSG00000213123	TCTEX1D2	0.118798075317056	-0.302298529115131	3.3871800389677	0.0007856465934106	0.0601333090284914	Exon	DLPFC
e738719	ENSG00000255618.1	ENSG00000255618		0.284498359722932	-3.196634288128	3.3870771631479	0.0007859319109568	0.0601416291933706	Exon	DLPFC
e974770	ENSG00000132475.9	ENSG00000132475	H3F3B	-0.167020836540216	1.6934010435777	-3.38694111772371	0.0007863093699654	0.0601569949487431	Exon	DLPFC
e251043	ENSG00000114054.13	ENSG00000114054	PCCB	-0.121335984307361	0.621814759449744	-3.38676976332111	0.0007867850344435	0.0601798653726213	Exon	DLPFC
e74828	ENSG00000132702.12	ENSG00000132702	HAPLN2	-0.357800460276258	0.884421456325619	-3.38670257614627	0.0007869716132141	0.0601806188100972	Exon	DLPFC
e184915	ENSG00000079308.16	ENSG00000079308	TNS1	-0.173449203667823	1.28413208045473	-3.3863876635034	0.0007878466753601	0.0602340091992986	Exon	DLPFC
e54701	ENSG00000116337.15	ENSG00000116337	AMPD2	0.141563440646105	0.180899755480943	3.38614529797091	0.0007885207650613	0.0602720139266656	Exon	DLPFC
e1012624	ENSG00000089847.12	ENSG00000089847	ANKRD24	0.172326552519125	-0.124278577078	3.38598184724271	0.000788975673012	0.0602808541254817	Exon	DLPFC
e95016	ENSG00000196352.14	ENSG00000196352	CD55	-0.212349272313015	-0.242965774725373	-3.38597653414223	0.0007889904642737	0.0602808541254817	Exon	DLPFC
e563773	ENSG00000107331.16	ENSG00000107331	ABCA2	-0.217744648470448	2.21840250103231	-3.38574323803685	0.0007896401975285	0.060311521357975	Exon	DLPFC
e1040904	ENSG00000153896.17	ENSG00000153896	ZNF599	-0.198650349680291	-1.27187410779947	-3.385647510009	0.0007899069458395	0.060311521357975	Exon	DLPFC
e309937	ENSG00000164161.9	ENSG00000164161	HHIP	-0.386268859061191	-0.861700147558299	-3.38563959499563	0.0007899290049619	0.060311521357975	Exon	DLPFC
e348671	ENSG00000169567.11	ENSG00000169567	HINT1	0.110078219616513	4.92305109179905	3.38551984086565	0.000790262829494	0.060311521357975	Exon	DLPFC
e674586	ENSG00000165478.6	ENSG00000165478	HEPACAM	-0.177839042689895	2.79648873128826	-3.38551044244125	0.0007902890339426	0.060311521357975	Exon	DLPFC
e920308	ENSG00000181222.15	ENSG00000181222	POLR2A	-0.123347056332392	1.18822288805862	-3.38542166704392	0.0007905365952132	0.060311521357975	Exon	DLPFC
e750300	ENSG00000186184.16	ENSG00000186184	POLR1D	0.215940344232665	-2.41861980871577	3.38538758931712	0.000790631644403	0.060311521357975	Exon	DLPFC
e202291	ENSG00000134072.10	ENSG00000134072	CAMK1	0.152699754771091	0.322549698421435	3.38524293693772	0.0007910352256803	0.0603287931153508	Exon	DLPFC
e1075418	ENSG00000198300.12	ENSG00000198300	PEG3	0.161008337434941	-1.27727529513336	3.38517836545151	0.0007912154426161	0.0603290259319978	Exon	DLPFC
e308688	ENSG00000109390.11	ENSG00000109390	NDUFC1	0.117328219125576	0.741487664325097	3.38491239247772	0.0007919581681431	0.0603706182613068	Exon	DLPFC
e627187	ENSG00000135362.13	ENSG00000135362	PRR5L	-0.371407947258158	-2.75772966764068	-3.38485608153394	0.0007921154989384	0.0603706182613068	Exon	DLPFC
e348678	ENSG00000169567.11	ENSG00000169567	HINT1	0.110185346767619	4.91481635146579	3.38476080812702	0.0007923817558269	0.0603773975799328	Exon	DLPFC
e222466	ENSG00000173402.11	ENSG00000173402	DAG1	-0.102455430405078	0.624592281480255	-3.38462276092143	0.0007927676989915	0.0603808206969301	Exon	DLPFC
e910530	ENSG00000141013.15	ENSG00000141013	GAS8	0.112876679071582	0.434832677822209	3.384489397229	0.0007931407146876	0.0603808206969301	Exon	DLPFC
e150794	ENSG00000088179.8	ENSG00000088179	PTPN4	0.0800513857567429	2.09538909239598	3.38445379599342	0.0007932403183219	0.0603808206969301	Exon	DLPFC
e1062829	ENSG00000104863.11	ENSG00000104863	LIN7B	0.121534458274253	0.488893484662099	3.38443965276457	0.0007932798908863	0.0603808206969301	Exon	DLPFC
e361132	ENSG00000113140.10	ENSG00000113140	SPARC	-0.198234393630402	2.1080095133128	-3.384427726505	0.0007933132618304	0.0603808206969301	Exon	DLPFC
e174119	ENSG00000204262.11	ENSG00000204262	COL5A2	0.243022239718943	-0.666477889417759	3.38434916927298	0.0007935331060253	0.060384056863101	Exon	DLPFC
e184791	ENSG00000079308.16	ENSG00000079308	TNS1	-0.20734648827821	-1.1852204231673	-3.38421556184407	0.0007939071398621	0.0603990220528827	Exon	DLPFC
e546498	ENSG00000095209.11	ENSG00000095209	TMEM38B	-0.205544747008346	1.12134978824494	-3.3840011000125	0.0007945078690877	0.0604282267519921	Exon	DLPFC
e598703	ENSG00000138175.8	ENSG00000138175	ARL3	0.0856398906331606	0.91685309707037	3.38395183387197	0.0007946459283444	0.0604282267519921	Exon	DLPFC
e542596	ENSG00000187984.12	ENSG00000187984	ANKRD19P	0.228735036992996	-0.470226416543519	3.38384611570237	0.0007949422594556	0.0604372645330202	Exon	DLPFC
e497733	ENSG00000164808.16	ENSG00000164808	SPIDR	0.105045561150815	1.57543139012627	3.38369987949834	0.0007953523335687	0.0604549439153635	Exon	DLPFC
e86426	ENSG00000135824.12	ENSG00000135824	RGS8	0.255245372554763	-1.12557416132392	3.38348138416274	0.0007959654033931	0.0604814768032421	Exon	DLPFC
e971272	ENSG00000196169.14	ENSG00000196169	KIF19	-0.521841005761793	-3.41782524686705	-3.38344888581562	0.0007960566271947	0.0604814768032421	Exon	DLPFC
e19445	ENSG00000117713.18	ENSG00000117713	ARID1A	-0.126046381906495	0.0628500380596857	-3.38331200536512	0.0007964409615464	0.0604971793155427	Exon	DLPFC
e118223	ENSG00000243147.7	ENSG00000243147	MRPL33	0.123080672778159	0.793569473235576	3.38305204736987	0.0007971713504487	0.0605391550586318	Exon	DLPFC
e239900	ENSG00000144834.13	ENSG00000144834	TAGLN3	0.183978760268635	4.44949546855699	3.38298757633106	0.000797352587571	0.0605394174437509	Exon	DLPFC
e90541	ENSG00000159176.13	ENSG00000159176	CSRP1	-0.179884240824375	3.60166165353363	-3.38262214109304	0.0007983806031678	0.0606039574842472	Exon	DLPFC
e1015505	ENSG00000125651.13	ENSG00000125651	GTF2F1	0.111012372789106	1.15113159895482	3.38240653843175	0.000798987699996	0.0606081659300465	Exon	DLPFC
e1150141	ENSG00000269941.1	ENSG00000269941		-0.106999619961712	1.54507661334419	-3.38227979206338	0.0007993447948753	0.0606081659300465	Exon	DLPFC
e257270	ENSG00000169282.17	ENSG00000169282	KCNAB1	0.133815854755915	0.0538109371151813	3.38226247686322	0.0007993935902202	0.0606081659300465	Exon	DLPFC
e384610	ENSG00000244731.7	ENSG00000244731	C4A	-0.400651168866621	-1.75924450894564	-3.38225303760914	0.0007994201918129	0.0606081659300465	Exon	DLPFC
e518226	ENSG00000104472.9	ENSG00000104472	CHRAC1	-0.192611869056101	-0.947742024382807	-3.38223325110867	0.0007994759565687	0.0606081659300465	Exon	DLPFC
e854273	ENSG00000086504.15	ENSG00000086504	MRPL28	0.0932353855244054	1.61693537827522	3.38222331968936	0.0007995039478858	0.0606081659300465	Exon	DLPFC
e1163377	ENSG00000184905.8	ENSG00000184905	TCEAL2	0.135222112498237	4.72439112251786	3.38215640645491	0.0007996925640304	0.0606089717469456	Exon	DLPFC
e992238	ENSG00000141458.12	ENSG00000141458	NPC1	-0.238874884880393	-0.0102657340980398	-3.38199829590505	0.0008001384134731	0.0606292686663	Exon	DLPFC
e722655	ENSG00000067798.14	ENSG00000067798	NAV3	0.130712319242874	0.0288822873900355	3.38178236532223	0.0008007476814825	0.0606619365927739	Exon	DLPFC
e552256	ENSG00000173611.17	ENSG00000173611	SCAI	0.139087193858683	0.157707507059351	3.38169738979637	0.0008009875662791	0.060663421599557	Exon	DLPFC
e1106119	ENSG00000171189.17	ENSG00000171189	GRIK1	0.200017701375533	1.0871216672987	3.38143138462121	0.0008017389284437	0.060663421599557	Exon	DLPFC
e502727	ENSG00000067167.7	ENSG00000067167	TRAM1	-0.108690984271539	1.29632633016475	-3.38139047022538	0.0008018545541205	0.060663421599557	Exon	DLPFC
e850748	ENSG00000176463.13	ENSG00000176463	SLCO3A1	-0.215884624132898	-1.22265680306367	-3.3813798226068	0.0008018846472538	0.060663421599557	Exon	DLPFC
e502691	ENSG00000067167.7	ENSG00000067167	TRAM1	-0.108624972493566	1.2960896856368	-3.38135733304455	0.0008019482124747	0.060663421599557	Exon	DLPFC
e760143	ENSG00000139737.21	ENSG00000139737	SLAIN1	-0.235486954657202	1.79951144519017	-3.38128627631674	0.0008021490803502	0.060663421599557	Exon	DLPFC
e596376	ENSG00000120053.10	ENSG00000120053	GOT1	0.132167355226923	3.48359368580606	3.38125720640482	0.0008022312706212	0.060663421599557	Exon	DLPFC
e236717	ENSG00000080822.16	ENSG00000080822	CLDND1	-0.288015379046207	2.97776648532683	-3.38121595841098	0.0008023479058327	0.060663421599557	Exon	DLPFC
e126827	ENSG00000214595.11	ENSG00000214595	EML6	0.176612354210802	-1.41570051827923	3.3812079333308	0.0008023705998496	0.060663421599557	Exon	DLPFC
e208203	ENSG00000197885.10	ENSG00000197885	NKIRAS1	0.139019060008542	0.618578591605456	3.38110056667276	0.0008026742781297	0.0606636426743266	Exon	DLPFC
e628137	ENSG00000085117.11	ENSG00000085117	CD82	-0.248180318850544	-1.55982445244708	-3.38108093454474	0.0008027298176659	0.0606636426743266	Exon	DLPFC
e537893	ENSG00000107362.13	ENSG00000107362	ABHD17B	-0.222509352551735	-1.94750376018559	-3.38097802831315	0.0008030209992756	0.0606721830040675	Exon	DLPFC
e678801	ENSG00000060237.16	ENSG00000060237	WNK1	-0.157243277004241	0.967564973969006	-3.38085162059708	0.0008033788149792	0.0606854937695023	Exon	DLPFC
e955782	ENSG00000170703.15	ENSG00000170703	TTLL6	0.316080426531768	-2.4788863523968	3.38078989416265	0.0008035535947524	0.0606854937695023	Exon	DLPFC
e95001	ENSG00000196352.14	ENSG00000196352	CD55	-0.193329392850637	-0.574798671561527	-3.38057595784796	0.0008041596344669	0.0607169706133743	Exon	DLPFC
e919233	ENSG00000175826.11	ENSG00000175826	CTDNEP1	-0.120975584133124	0.586024444283805	-3.38051690472649	0.0008043269954039	0.0607169706133743	Exon	DLPFC
e265191	ENSG00000161203.13	ENSG00000161203	AP2M1	0.112820115688546	4.53306221390288	3.3804084975009	0.0008046343140321	0.0607267075399187	Exon	DLPFC
e340337	ENSG00000248309.6	ENSG00000248309	MEF2C-AS1	0.275236624453834	-2.99019912545253	3.38009582110819	0.0008055213189419	0.0607709833525985	Exon	DLPFC
e1017388	ENSG00000076924.11	ENSG00000076924	XAB2	-0.0837733228531202	0.948496590060831	-3.37997922032122	0.0008058523269352	0.0607709833525985	Exon	DLPFC
e1096812	ENSG00000124243.17	ENSG00000124243	BCAS4	0.141526268247219	1.01806441356846	3.37995512007084	0.0008059207588781	0.0607709833525985	Exon	DLPFC
e945891	ENSG00000173801.16	ENSG00000173801	JUP	-0.253967514304922	-1.8854148623489	-3.37985269469757	0.0008062116530926	0.0607709833525985	Exon	DLPFC
e347631	ENSG00000164904.16	ENSG00000164904	ALDH7A1	-0.145554443239256	0.831141913907845	-3.3798420637144	0.0008062418513277	0.0607709833525985	Exon	DLPFC
e262112	ENSG00000177565.16	ENSG00000177565	TBL1XR1	0.0976725000296442	0.582101159625089	3.37982449993469	0.0008062917450856	0.0607709833525985	Exon	DLPFC
e227159	ENSG00000163930.9	ENSG00000163930	BAP1	0.11918012787953	1.31086026147822	3.37966134867347	0.0008067553494492	0.0607924700434944	Exon	DLPFC
e992242	ENSG00000141458.12	ENSG00000141458	NPC1	-0.240944782919226	-0.584006838559908	-3.37920028028016	0.0008080668469822	0.0608579639385455	Exon	DLPFC
e148102	ENSG00000153094.21	ENSG00000153094	BCL2L11	-0.203412561028141	-1.49808709468082	-3.37918961238094	0.0008080972150578	0.0608579639385455	Exon	DLPFC
e1042579	ENSG00000161249.20	ENSG00000161249	DMKN	0.224760493612268	-1.84996742351925	3.37914007511386	0.0008082382456497	0.0608579639385455	Exon	DLPFC
e625679	ENSG00000121690.10	ENSG00000121690	DEPDC7	-0.376695634390566	-3.02723740390132	-3.3791045614081	0.0008083393658459	0.0608579639385455	Exon	DLPFC
e529963	ENSG00000120162.9	ENSG00000120162	MOB3B	-0.16893898833371	3.30202009426942	-3.37898665475904	0.0008086751727108	0.0608697882101077	Exon	DLPFC
e211771	ENSG00000093167.17	ENSG00000093167	LRRFIP2	-0.214078225998458	-1.80663054909334	-3.37887086469438	0.0008090050779002	0.0608811631286342	Exon	DLPFC
e679789	ENSG00000235049.1	ENSG00000235049	LINC00940	-0.442593473092196	-2.74697112640426	-3.37878489105459	0.0008092501122527	0.0608861475309314	Exon	DLPFC
e613814	ENSG00000005801.16	ENSG00000005801	ZNF195	-0.201420477234196	-1.91184494611463	-3.37818182770759	0.0008109708542308	0.0610021341082008	Exon	DLPFC
e1141234	ENSG00000188130.13	ENSG00000188130	MAPK12	0.139907925611175	-0.358899330521407	3.37804235602425	0.0008113692988566	0.0610156817016242	Exon	DLPFC
e856292	ENSG00000007376.7	ENSG00000007376	RPUSD1	0.229581225340305	-2.68037194199496	3.37799335841658	0.0008115093191904	0.0610156817016242	Exon	DLPFC
e974802	ENSG00000132475.9	ENSG00000132475	H3F3B	-0.147553834613218	3.33515270365353	-3.37761262561285	0.0008125981058037	0.0610571697827141	Exon	DLPFC
e329199	ENSG00000164171.10	ENSG00000164171	ITGA2	-0.424741079959093	-2.29664368367524	-3.37760602623497	0.0008126169901274	0.0610571697827141	Exon	DLPFC
e571971	ENSG00000120594.16	ENSG00000120594	PLXDC2	-0.142695180779316	0.95747618414661	-3.37758106162055	0.0008126884308423	0.0610571697827141	Exon	DLPFC
e689407	ENSG00000171681.12	ENSG00000171681	ATF7IP	-0.104026838847133	0.0374606729064202	-3.3775496527516	0.000812778321259	0.0610571697827141	Exon	DLPFC
e1048207	ENSG00000068903.19	ENSG00000068903	SIRT2	-0.187071323580012	0.920354359892833	-3.37703181563633	0.00081426167813	0.0611432687218965	Exon	DLPFC
e1163380	ENSG00000184905.8	ENSG00000184905	TCEAL2	0.135166637909584	4.71724638412888	3.37698203628217	0.0008144044051078	0.0611432687218965	Exon	DLPFC
e945943	ENSG00000173801.16	ENSG00000173801	JUP	-0.255649692418585	-2.04984949290694	-3.37696156197148	0.0008144631156579	0.0611432687218965	Exon	DLPFC
e682222	ENSG00000110799.13	ENSG00000110799	VWF	-0.299377121262529	-1.42313851250625	-3.37664960040226	0.000815358160499	0.0611969700158881	Exon	DLPFC
e1134725	ENSG00000100226.15	ENSG00000100226	GTPBP1	-0.116717075658169	0.103007049228275	-3.37642545340274	0.0008160018234433	0.0612317842507414	Exon	DLPFC
e114751	ENSG00000115137.11	ENSG00000115137	DNAJC27	0.125019746107349	-0.551036424021354	3.37631027709982	0.0008163327490717	0.0612431208879501	Exon	DLPFC
e528017	ENSG00000155158.20	ENSG00000155158	TTC39B	0.147126227894517	0.269643061650198	3.37622012064969	0.0008165918746724	0.0612455319102203	Exon	DLPFC
e311809	ENSG00000109670.13	ENSG00000109670	FBXW7	0.194529060470922	3.5074503308459	3.37615655745404	0.0008167746126136	0.0612455319102203	Exon	DLPFC
e985104	ENSG00000167363.13	ENSG00000167363	FN3K	-0.269393708870284	-2.87147839139904	-3.37611140191087	0.0008169044535108	0.0612455319102203	Exon	DLPFC
e1080518	ENSG00000182621.17	ENSG00000182621	PLCB1	0.166465720530338	1.46931941832153	3.37597097703375	0.0008173083561274	0.0612565609119064	Exon	DLPFC
e469038	ENSG00000128591.15	ENSG00000128591	FLNC	-0.29789346197795	-1.88941509416412	-3.37589271716957	0.0008175335349006	0.0612565609119064	Exon	DLPFC
e270987	ENSG00000189058.8	ENSG00000189058	APOD	-0.208756400872441	1.78271889488744	-3.37587267061097	0.0008175912245896	0.0612565609119064	Exon	DLPFC
e35327	ENSG00000159658.10	ENSG00000159658	EFCAB14	-0.12657800262579	1.0300949128021	-3.37565447293015	0.0008182193960169	0.0612901403537325	Exon	DLPFC
e331428	ENSG00000164181.13	ENSG00000164181	ELOVL7	-0.169385560518441	-0.709843029647217	-3.37520199412299	0.0008195234750804	0.0613743239224187	Exon	DLPFC
e788373	ENSG00000100554.11	ENSG00000100554	ATP6V1D	0.0991560175868037	2.98158029768067	3.3749215177797	0.0008203328016468	0.0613989430110572	Exon	DLPFC
e533078	ENSG00000137076.19	ENSG00000137076	TLN1	-0.158563333707361	-0.218848341674286	-3.37487788113112	0.0008204587839961	0.0613989430110572	Exon	DLPFC
e454214	ENSG00000004799.7	ENSG00000004799	PDK4	-0.311822389597443	-1.15698228486238	-3.37484106069808	0.0008205651014311	0.0613989430110572	Exon	DLPFC
e507186	ENSG00000188343.12	ENSG00000188343	FAM92A1	0.12559149472649	1.67190385968436	3.37483817464051	0.0008205734353421	0.0613989430110572	Exon	DLPFC
e259547	ENSG00000244128.5	ENSG00000244128	LINC01322	0.203911922121887	-1.63349686998747	3.37472239414899	0.0008209078333998	0.0614104703155324	Exon	DLPFC
e639929	ENSG00000176485.10	ENSG00000176485	PLA2G16	-0.234950181791774	1.06798004695297	-3.37464104176412	0.0008211428718927	0.0614145612989603	Exon	DLPFC
e555689	ENSG00000167113.10	ENSG00000167113	COQ4	0.114801558772243	-0.0397631217526838	3.37457156315778	0.0008213436550064	0.0614160890348544	Exon	DLPFC
e184972	ENSG00000079308.16	ENSG00000079308	TNS1	-0.18586617738782	1.00476803165123	-3.37445396763013	0.0008216835932877	0.0614280191630956	Exon	DLPFC
e687914	ENSG00000139112.10	ENSG00000139112	GABARAPL1	0.140782887819919	3.83348649593585	3.37422702507547	0.000822339996184	0.0614635973530694	Exon	DLPFC
e950120	ENSG00000108852.14	ENSG00000108852	MPP2	-0.0979861621018516	0.989839430511382	-3.37396642566609	0.0008230943499033	0.0615064793932849	Exon	DLPFC
e533064	ENSG00000137076.19	ENSG00000137076	TLN1	-0.157750079792671	0.2014720523946	-3.37388572513775	0.0008233280833784	0.0615104473278946	Exon	DLPFC
e20312	ENSG00000130775.15	ENSG00000130775	THEMIS2	-0.302618313821032	-2.20693017896002	-3.3737764722906	0.0008236446116514	0.0615205977247676	Exon	DLPFC
e685056	ENSG00000111684.10	ENSG00000111684	LPCAT3	-0.126868148792028	-0.615607277369946	-3.37361468786113	0.0008241135431246	0.0615241695031257	Exon	DLPFC
e625823	ENSG00000176102.11	ENSG00000176102	CSTF3	0.102598427119208	0.357771234508681	3.37358680156401	0.0008241943965645	0.0615241695031257	Exon	DLPFC
e809385	ENSG00000128739.21	ENSG00000128739	SNRPN	0.327431010905609	-0.684591933176113	3.37357298714035	0.0008242344527973	0.0615241695031257	Exon	DLPFC
e1095885	ENSG00000124126.13	ENSG00000124126	PREX1	-0.162822919504011	1.24584127927268	-3.37347369720577	0.0008245224067574	0.0615321755607023	Exon	DLPFC
e732909	ENSG00000076555.15	ENSG00000076555	ACACB	-0.182063683590414	-1.09853457500757	-3.37306185792975	0.0008257177961152	0.0616020674114746	Exon	DLPFC
e3773	ENSG00000067606.16	ENSG00000067606	PRKCZ	0.100498734158275	2.76075199858691	3.37302641289051	0.000825820752992	0.0616020674114746	Exon	DLPFC
e67168	ENSG00000143442.21	ENSG00000143442	POGZ	-0.0949200742981267	0.909881094564327	-3.3727926140116	0.0008265001661093	0.0616392456339342	Exon	DLPFC
e771219	ENSG00000100836.10	ENSG00000100836	PABPN1	0.078169493959463	3.94310281678149	3.37270504628637	0.0008267547695328	0.0616447327895676	Exon	DLPFC
e961588	ENSG00000011143.16	ENSG00000011143	MKS1	0.162318063909026	-1.87251207648606	3.37245622657679	0.0008274786124238	0.0616851974549555	Exon	DLPFC
e792605	ENSG00000119711.12	ENSG00000119711	ALDH6A1	-0.11574173694472	2.32142645376395	-3.37196499254689	0.0008289093979928	0.0617783326025231	Exon	DLPFC
e93383	ENSG00000184144.10	ENSG00000184144	CNTN2	-0.262360844900218	1.58251570471363	-3.37178745876008	0.0008294270559097	0.0618033867922808	Exon	DLPFC
e239896	ENSG00000144834.13	ENSG00000144834	TAGLN3	0.184873710443945	4.38926129153468	3.371451409267	0.0008304077429716	0.0618524395046006	Exon	DLPFC
e459931	ENSG00000128581.15	ENSG00000128581	IFT22	0.129951150478221	0.379375441716712	3.37143740339085	0.0008304486395019	0.0618524395046006	Exon	DLPFC
e533086	ENSG00000137076.19	ENSG00000137076	TLN1	-0.181162076506816	-0.0756672742268837	-3.37122705590346	0.0008310630704728	0.061868683617253	Exon	DLPFC
e197779	ENSG00000115685.14	ENSG00000115685	PPP1R7	0.12839256358225	1.80357588924489	3.37120923522516	0.0008311151446338	0.061868683617253	Exon	DLPFC
e1149986	ENSG00000180182.10	ENSG00000180182	MED14	-0.111106865159356	0.238857125207781	-3.37117616271135	0.0008312117945441	0.061868683617253	Exon	DLPFC
e108176	ENSG00000259823.5	ENSG00000259823	LYPD8	0.214052047813065	0.221557918941982	3.37101547223395	0.0008316815395876	0.0618901197442366	Exon	DLPFC
e208357	ENSG00000151090.17	ENSG00000151090	THRB	0.223532183674978	-1.12986554013792	3.3709075743064	0.000831997095405	0.0619000749202339	Exon	DLPFC
e208171	ENSG00000197885.10	ENSG00000197885	NKIRAS1	0.137090317416628	0.707830036142705	3.37074966400779	0.0008324591173306	0.0619011719022589	Exon	DLPFC
e850105	ENSG00000196547.14	ENSG00000196547	MAN2A2	-0.15121925041019	0.5067044874454	-3.37073309684604	0.0008325076042199	0.0619011719022589	Exon	DLPFC
e150720	ENSG00000088179.8	ENSG00000088179	PTPN4	0.0981726066854634	2.12319069977169	3.37062517061456	0.0008328235348683	0.0619011719022589	Exon	DLPFC
e126753	ENSG00000214595.11	ENSG00000214595	EML6	0.179855318917793	-1.86355230549526	3.37052929598642	0.0008331042807336	0.0619011719022589	Exon	DLPFC
e239891	ENSG00000144834.13	ENSG00000144834	TAGLN3	0.183630373083273	4.43730072658665	3.37049931445057	0.0008331920925682	0.0619011719022589	Exon	DLPFC
e564155	ENSG00000107331.16	ENSG00000107331	ABCA2	-0.221425043736402	1.48313309218249	-3.37048037499857	0.0008332475680868	0.0619011719022589	Exon	DLPFC
e812794	ENSG00000166922.8	ENSG00000166922	SCG5	0.12910398620303	3.74981129117528	3.37046783283271	0.0008332843072186	0.0619011719022589	Exon	DLPFC
e1134784	ENSG00000100242.15	ENSG00000100242	SUN2	-0.208479289862402	1.33002484714492	-3.37029582324019	0.0008337883184987	0.06192510380482	Exon	DLPFC
e30890	ENSG00000066322.13	ENSG00000066322	ELOVL1	-0.312555013292871	0.421530326869306	-3.37000368332749	0.0008346449785916	0.0619551027800016	Exon	DLPFC
e334251	ENSG00000205572.9	ENSG00000205572	SERF1B	0.260023104337798	-0.300153541763084	3.36992876044986	0.0008348648116831	0.0619551027800016	Exon	DLPFC
e1096827	ENSG00000124243.17	ENSG00000124243	BCAS4	0.194565250705083	-1.03558157469684	3.36991054439564	0.0008349182680144	0.0619551027800016	Exon	DLPFC
e854279	ENSG00000086504.15	ENSG00000086504	MRPL28	0.0929446806825182	1.61537909521315	3.36990989517748	0.000834920173251	0.0619551027800016	Exon	DLPFC
e197780	ENSG00000115685.14	ENSG00000115685	PPP1R7	0.114013503518369	1.12405150939374	3.36984796512512	0.0008351019357118	0.0619551027800016	Exon	DLPFC
e578709	ENSG00000204179.10	ENSG00000204179	PTPN20	0.386516474018002	-2.55344870993513	3.36973119746165	0.0008354447448491	0.0619670348909853	Exon	DLPFC
e723279	ENSG00000165899.10	ENSG00000165899	OTOGL	0.236501516331136	-1.2295904982623	3.36945563812739	0.0008362542579163	0.0619944354915151	Exon	DLPFC
e885157	ENSG00000069345.11	ENSG00000069345	DNAJA2	0.0801295794522618	2.96296734640315	3.36941632719348	0.0008363698015263	0.0619944354915151	Exon	DLPFC
e1147640	ENSG00000184831.13	ENSG00000184831	APOO	0.110545224066195	0.867243627464317	3.36935814323886	0.0008365408444517	0.0619944354915151	Exon	DLPFC
e848917	ENSG00000188095.4	ENSG00000188095	MESP2	0.259869358857849	-3.09693085137648	3.36929804073412	0.0008367175615371	0.0619944354915151	Exon	DLPFC
e3938	ENSG00000067606.16	ENSG00000067606	PRKCZ	0.100393317084458	2.76029139363644	3.36929363592771	0.0008367305141877	0.0619944354915151	Exon	DLPFC
e47753	ENSG00000171502.14	ENSG00000171502	COL24A1	0.24998242629398	-1.73213601055744	3.36914461136856	0.000837168841712	0.0619944354915151	Exon	DLPFC
e113993	ENSG00000205639.9	ENSG00000205639	MFSD2B	0.15119508137545	0.476367651830976	3.36913206362674	0.0008372057582801	0.0619944354915151	Exon	DLPFC
e850743	ENSG00000176463.13	ENSG00000176463	SLCO3A1	-0.214402111014904	-1.19487936743333	-3.36911002503559	0.0008372706014385	0.0619944354915151	Exon	DLPFC
e950946	ENSG00000108309.12	ENSG00000108309	RUNDC3A	0.146822029939195	2.67261946965595	3.36890866247015	0.0008378632781678	0.0620215612386175	Exon	DLPFC
e411570	ENSG00000196569.11	ENSG00000196569	LAMA2	-0.16003881578645	-0.878554051993498	-3.36885715557984	0.0008380149427611	0.0620215612386175	Exon	DLPFC
e890126	ENSG00000005194.14	ENSG00000005194	CIAPIN1	0.0714633121381648	1.30057627597041	3.36872848135263	0.000838393942155	0.0620215612386175	Exon	DLPFC
e565530	ENSG00000181090.18	ENSG00000181090	EHMT1	-0.137600304526623	-0.704887871745213	-3.36868395732004	0.0008385251212227	0.0620215612386175	Exon	DLPFC
e1076019	ENSG00000179909.15	ENSG00000179909	ZNF154	0.152341362044564	0.203253574642533	3.36865128207063	0.0008386214029403	0.0620215612386175	Exon	DLPFC
e562797	ENSG00000148400.9	ENSG00000148400	NOTCH1	-0.211553341423249	-1.07985927008329	-3.36861451372323	0.0008387297577977	0.0620215612386175	Exon	DLPFC
e535541	ENSG00000236816.2	ENSG00000236816	ANKRD20A7P	0.453277167558417	-2.66382995432309	3.36839915812397	0.0008393646641074	0.0620550350868083	Exon	DLPFC
e160285	ENSG00000196504.15	ENSG00000196504	PRPF40A	-0.0964547079130566	0.548365627512473	-3.36821494803155	0.0008399081031853	0.0620650372616194	Exon	DLPFC
e3808	ENSG00000067606.16	ENSG00000067606	PRKCZ	0.10040212129121	2.75945747776286	3.36817496497773	0.0008400261006638	0.0620650372616194	Exon	DLPFC
e1052353	ENSG00000142039.3	ENSG00000142039	CCDC97	-0.135373928271497	-0.937682251038655	-3.36816797139399	0.0008400467416256	0.0620650372616194	Exon	DLPFC
e93310	ENSG00000184144.10	ENSG00000184144	CNTN2	-0.270633444465382	1.67406403373084	-3.36801751793887	0.0008404909064976	0.0620736893744214	Exon	DLPFC
e1095867	ENSG00000124126.13	ENSG00000124126	PREX1	-0.206465682506476	1.0595398768861	-3.36800481330516	0.0008405284228089	0.0620736893744214	Exon	DLPFC
e555512	ENSG00000167110.16	ENSG00000167110	GOLGA2	0.0625456237308012	2.75435967765298	3.36785288628389	0.0008409771785319	0.0620799034677558	Exon	DLPFC
e555538	ENSG00000167110.16	ENSG00000167110	GOLGA2	0.0625456237308012	2.75435967765298	3.36785288628389	0.0008409771785319	0.0620799034677558	Exon	DLPFC
e748993	ENSG00000232187.1	ENSG00000232187	FTH1P7	-0.162177295873462	1.41120440526074	-3.36759919863906	0.0008417270080357	0.0621157326244936	Exon	DLPFC
e555546	ENSG00000167110.16	ENSG00000167110	GOLGA2	0.0625403085587523	2.75435529526526	3.3675652603686	0.0008418273672554	0.0621157326244936	Exon	DLPFC
e513591	ENSG00000279347.1	ENSG00000279347		-0.340684750871461	-3.24513412180209	-3.36745963989493	0.0008421397700017	0.062125322209623	Exon	DLPFC
e311878	ENSG00000109670.13	ENSG00000109670	FBXW7	0.189497569817553	3.48532962679244	3.36731395270775	0.0008425708587117	0.0621332106264356	Exon	DLPFC
e331430	ENSG00000164181.13	ENSG00000164181	ELOVL7	-0.165408285191134	-0.486884873932601	-3.36730017880792	0.0008426116263453	0.0621332106264356	Exon	DLPFC
e620134	ENSG00000148925.10	ENSG00000148925	BTBD10	0.101941541793698	2.87196384121181	3.36715546190572	0.0008430400667761	0.0621478654703274	Exon	DLPFC
e35302	ENSG00000159658.10	ENSG00000159658	EFCAB14	-0.114158471890778	2.60258954367735	-3.3670893745407	0.0008432357886614	0.0621478654703274	Exon	DLPFC
e381062	ENSG00000204580.12	ENSG00000204580	DDR1	-0.214171522255631	0.251336622872521	-3.36692929512814	0.0008437100493379	0.0621478654703274	Exon	DLPFC
e369071	ENSG00000170074.19	ENSG00000170074	FAM153A	0.270092318077527	-0.939394797974897	3.36692618948894	0.0008437192527434	0.0621478654703274	Exon	DLPFC
e539368	ENSG00000106829.18	ENSG00000106829	TLE4	-0.151355705678656	0.474949340806968	-3.36683326788251	0.0008439946645081	0.0621478654703274	Exon	DLPFC
e914713	ENSG00000074755.14	ENSG00000074755	ZZEF1	-0.120238154781833	-0.365315312127669	-3.36674484975418	0.000844256806091	0.0621478654703274	Exon	DLPFC
e705225	ENSG00000139629.15	ENSG00000139629	GALNT6	-0.404763485410466	-2.29159343627583	-3.36663463685303	0.0008445836708782	0.0621478654703274	Exon	DLPFC
e84335	ENSG00000120341.18	ENSG00000120341	SEC16B	0.22240842041132	-2.54089394261922	3.36654292604581	0.0008448557527799	0.0621478654703274	Exon	DLPFC
e429469	ENSG00000006468.13	ENSG00000006468	ETV1	0.150879840192154	0.210712344813341	3.3664440192587	0.0008451492747641	0.0621478654703274	Exon	DLPFC
e768348	ENSG00000165804.15	ENSG00000165804	ZNF219	0.145271944135198	0.40261894703359	3.36643397370785	0.0008451790918836	0.0621478654703274	Exon	DLPFC
e838370	ENSG00000205363.5	ENSG00000205363	C15orf59	0.129224279826207	1.96253100845887	3.36642389710817	0.0008452090021462	0.0621478654703274	Exon	DLPFC
e829552	ENSG00000157470.11	ENSG00000157470	FAM81A	0.195095319498776	1.3183866627464	3.36637732983132	0.0008453472401007	0.0621478654703274	Exon	DLPFC
e354591	ENSG00000113070.7	ENSG00000113070	HBEGF	-0.213007804633759	-0.0034032140443865	-3.36636764622918	0.0008453759891408	0.0621478654703274	Exon	DLPFC
e1099671	ENSG00000228340.5	ENSG00000228340	MIR646HG	-0.29933614603436	-2.35723092605803	-3.3662495186355	0.000845726764077	0.0621478654703274	Exon	DLPFC
e753845	ENSG00000120690.14	ENSG00000120690	ELF1	-0.200976045598597	-0.643749827584095	-3.36624812411889	0.0008457309058451	0.0621478654703274	Exon	DLPFC
e563767	ENSG00000107331.16	ENSG00000107331	ABCA2	-0.225998894709557	1.70480698728725	-3.36618166943468	0.0008459283007229	0.0621478654703274	Exon	DLPFC
e288386	ENSG00000163069.12	ENSG00000163069	SGCB	-0.0872626223504717	4.65786490644953	-3.36615149653814	0.0008460179394982	0.0621478654703274	Exon	DLPFC
e77856	ENSG00000215845.10	ENSG00000215845	TSTD1	0.174603150198524	-0.513142248124149	3.36612540343037	0.0008460954650171	0.0621478654703274	Exon	DLPFC
e328177	ENSG00000250722.5	ENSG00000250722	SEPP1	-0.321592668077268	2.45186625085351	-3.36595556078402	0.0008466002480963	0.0621715324742824	Exon	DLPFC
e977991	ENSG00000141524.15	ENSG00000141524	TMC6	-0.372125951835485	-2.85677813825711	-3.36563797989677	0.000847544871242	0.0622198517291049	Exon	DLPFC
e259539	ENSG00000244128.5	ENSG00000244128	LINC01322	0.203414423688988	-1.63339884929538	3.36555012259773	0.0008478063702126	0.0622198517291049	Exon	DLPFC
e259543	ENSG00000244128.5	ENSG00000244128	LINC01322	0.203414423688988	-1.63339884929538	3.36555012259773	0.0008478063702126	0.0622198517291049	Exon	DLPFC
e626422	ENSG00000166016.5	ENSG00000166016	ABTB2	-0.295922970590801	-3.02742588550777	-3.36541833463252	0.0008481987655763	0.0622352365539007	Exon	DLPFC
e177579	ENSG00000163535.17	ENSG00000163535	SGO2	-0.227451029432281	-2.71657847224856	-3.36527725771385	0.0008486190060179	0.0622526573983806	Exon	DLPFC
e656382	ENSG00000158636.16	ENSG00000158636	EMSY	-0.125642968206264	-1.09889488103662	-3.36518295053446	0.0008489000367242	0.0622550860663054	Exon	DLPFC
e348665	ENSG00000169567.11	ENSG00000169567	HINT1	0.111495408297755	3.50378881987701	3.36511741050277	0.0008490953938094	0.0622550860663054	Exon	DLPFC
e838028	ENSG00000067141.16	ENSG00000067141	NEO1	-0.131681969226448	1.30689756646404	-3.36508212947296	0.0008492005743408	0.0622550860663054	Exon	DLPFC
e862799	ENSG00000103343.12	ENSG00000103343	ZNF174	-0.0873438002246017	0.162876705027398	-3.36493357892745	0.0008496435694067	0.0622697853304709	Exon	DLPFC
e150719	ENSG00000088179.8	ENSG00000088179	PTPN4	0.120992894672995	0.89902955812233	3.36489226551043	0.0008497668090856	0.0622697853304709	Exon	DLPFC
e666590	ENSG00000149294.16	ENSG00000149294	NCAM1	-0.113912001800783	2.76609942788493	-3.36463654687678	0.0008505299991691	0.0623123017420523	Exon	DLPFC
e796141	ENSG00000071537.13	ENSG00000071537	SEL1L	-0.0982295235770031	0.853804733977215	-3.36440377739903	0.00085122525266	0.0623381957018904	Exon	DLPFC
e402454	ENSG00000065609.14	ENSG00000065609	SNAP91	0.264441073794203	-2.24515112207983	3.3643956402493	0.000851249566887	0.0623381957018904	Exon	DLPFC
e110344	ENSG00000228203.6	ENSG00000228203	RNF144A-AS1	0.205558713629906	-0.431947167769773	3.36419447653118	0.0008518508602411	0.0623564690552577	Exon	DLPFC
e840333	ENSG00000178761.14	ENSG00000178761	FAM219B	0.0685287628430998	3.02826209258078	3.36418163064815	0.0008518892709769	0.0623564690552577	Exon	DLPFC
e653692	ENSG00000214530.8	ENSG00000214530	STARD10	0.113016069974581	1.06647416962361	3.36412840137899	0.0008520484500863	0.0623564690552577	Exon	DLPFC
e1134867	ENSG00000100242.15	ENSG00000100242	SUN2	-0.208197268021768	1.32614552983446	-3.36396950630566	0.0008525237815682	0.0623778498586808	Exon	DLPFC
e349489	ENSG00000072682.18	ENSG00000072682	P4HA2	0.220279237778035	-2.69643812639334	3.36388854965933	0.0008527660567376	0.0623821727683432	Exon	DLPFC
e639917	ENSG00000176485.10	ENSG00000176485	PLA2G16	-0.230409408542837	2.2915825786436	-3.3638003315273	0.0008530301360229	0.0623880885093089	Exon	DLPFC
e518771	ENSG00000169398.19	ENSG00000169398	PTK2	-0.176379458928418	-0.674942840711034	-3.36363188618904	0.0008535345854742	0.0623904091522088	Exon	DLPFC
e53598	ENSG00000162639.15	ENSG00000162639	HENMT1	0.112840807485421	1.19641671729555	3.36360665390354	0.0008536101734487	0.0623904091522088	Exon	DLPFC
e405677	ENSG00000164418.19	ENSG00000164418	GRIK2	0.13329531955093	1.03514278423414	3.36360620464047	0.0008536115193557	0.0623904091522088	Exon	DLPFC
e826125	ENSG00000104093.13	ENSG00000104093	DMXL2	0.123485207152257	3.99840558940321	3.36353296523482	0.0008538309571644	0.0623930559054441	Exon	DLPFC
e924970	ENSG00000065559.14	ENSG00000065559	MAP2K4	0.0915127201433542	2.97147469455818	3.36344036850891	0.0008541084680206	0.0623961481887784	Exon	DLPFC
e1066291	ENSG00000105357.15	ENSG00000105357	MYH14	-0.188071532194037	-1.61452168094977	-3.36339657577178	0.0008542397433854	0.0623961481887784	Exon	DLPFC
e698684	ENSG00000189079.15	ENSG00000189079	ARID2	-0.128925890894821	-0.813316970443903	-3.36326979123476	0.0008546199052023	0.0624105292384621	Exon	DLPFC
e208185	ENSG00000197885.10	ENSG00000197885	NKIRAS1	0.136414559449579	0.722003857302793	3.36311448489771	0.0008550858039881	0.0624311639127045	Exon	DLPFC
e517687	ENSG00000131773.13	ENSG00000131773	KHDRBS3	0.106978587982763	1.91102346636428	3.36290446624243	0.0008557162088173	0.0624574480477267	Exon	DLPFC
e929789	ENSG00000154874.14	ENSG00000154874	CCDC144B	0.277546898186969	0.126844160975632	3.36279232288917	0.0008560530023953	0.0624574480477267	Exon	DLPFC
e36155	ENSG00000162373.12	ENSG00000162373	BEND5	0.173692359373788	-0.0762574691015711	3.36278174334845	0.0008560847816831	0.0624574480477267	Exon	DLPFC
e788729	ENSG00000081181.7	ENSG00000081181	ARG2	0.196490169877917	-0.438236524068161	3.36271842667367	0.0008562749980489	0.0624574480477267	Exon	DLPFC
e202138	ENSG00000144550.12	ENSG00000144550	CPNE9	0.268077569885245	-1.00580877476815	3.36265270509519	0.0008564724808729	0.0624574480477267	Exon	DLPFC
e472442	ENSG00000182158.14	ENSG00000182158	CREB3L2	-0.281383930506591	-2.89971110308279	-3.36262814487984	0.0008565462912755	0.0624574480477267	Exon	DLPFC
e348066	ENSG00000164244.20	ENSG00000164244	PRRC1	-0.0979286590764567	2.53420014676339	-3.36238748350209	0.0008572698603536	0.0624856781805543	Exon	DLPFC
e53607	ENSG00000162639.15	ENSG00000162639	HENMT1	0.112803252289649	1.19638297473254	3.36235075702406	0.0008573803317096	0.0624856781805543	Exon	DLPFC
e788428	ENSG00000100554.11	ENSG00000100554	ATP6V1D	0.0985464255101932	2.98804549805177	3.36231631816043	0.0008574839340835	0.0624856781805543	Exon	DLPFC
e954882	ENSG00000167182.13	ENSG00000167182	SP2	-0.212259137380003	-1.65172770544503	-3.36213267224518	0.0008580365926435	0.0625125735444035	Exon	DLPFC
e925056	ENSG00000065559.14	ENSG00000065559	MAP2K4	0.122570983025574	1.41582894250173	3.36191721537549	0.0008586854050149	0.0625189534694628	Exon	DLPFC
e657831	ENSG00000033327.12	ENSG00000033327	GAB2	-0.247578079710008	-1.95479693117182	-3.36190390253756	0.0008587255093858	0.0625189534694628	Exon	DLPFC
e306017	ENSG00000283050.1	ENSG00000283050	GTF2IP12	-0.246633781424803	-1.64857109687335	-3.36189236947382	0.000858760253671	0.0625189534694628	Exon	DLPFC
e65295	ENSG00000143369.14	ENSG00000143369	ECM1	0.188615097709026	-2.0068817647149	3.36185974542436	0.0008588585433422	0.0625189534694628	Exon	DLPFC
e939212	ENSG00000166750.9	ENSG00000166750	SLFN5	-0.161805550804502	0.0243298437119492	-3.36174109296746	0.0008592161075737	0.0625316145004627	Exon	DLPFC
e390833	ENSG00000164627.17	ENSG00000164627	KIF6	-0.277060887060049	-0.964157753578167	-3.36148632171343	0.0008599843400518	0.0625681928621268	Exon	DLPFC
e850182	ENSG00000196547.14	ENSG00000196547	MAN2A2	-0.138977474647139	0.210075507089494	-3.36144962080665	0.0008600950599749	0.0625681928621268	Exon	DLPFC
e716704	ENSG00000139266.5	ENSG00000139266	MARCH9	0.134256106692815	-1.33855441517476	3.3613555872346	0.0008603788026433	0.0625681928621268	Exon	DLPFC
e90623	ENSG00000159176.13	ENSG00000159176	CSRP1	-0.178738421142602	3.63286614222252	-3.36128256951875	0.000860599190899	0.0625681928621268	Exon	DLPFC
e563090	ENSG00000244187.7	ENSG00000244187	TMEM141	0.141552623334476	-0.125599982853655	3.36124380377662	0.0008607162183089	0.0625681928621268	Exon	DLPFC
e1161834	ENSG00000126733.20	ENSG00000126733	DACH2	0.269432342823844	-1.9862948210232	3.36120904834059	0.0008608211518623	0.0625681928621268	Exon	DLPFC
e53596	ENSG00000162639.15	ENSG00000162639	HENMT1	0.117752679632054	0.0327247418214332	3.36113503196595	0.0008610446616762	0.0625710828984157	Exon	DLPFC
e1106626	ENSG00000166979.12	ENSG00000166979	EVA1C	-0.186909775728383	-1.9732571871226	-3.36061893644401	0.0008626046360168	0.0626253343712147	Exon	DLPFC
e453800	ENSG00000127990.15	ENSG00000127990	SGCE	-0.0888124406723261	1.45410787220434	-3.36060993624783	0.0008626318637623	0.0626253343712147	Exon	DLPFC
e454707	ENSG00000070669.16	ENSG00000070669	ASNS	0.123044775587087	1.5996324508378	3.36059744828868	0.0008626696441504	0.0626253343712147	Exon	DLPFC
e208208	ENSG00000197885.10	ENSG00000197885	NKIRAS1	0.136544888065465	0.698697755256903	3.36059327300503	0.0008626822761687	0.0626253343712147	Exon	DLPFC
e929834	ENSG00000154874.14	ENSG00000154874	CCDC144B	0.329829490792263	-2.25576217295162	3.36052936179087	0.0008628756564172	0.0626253343712147	Exon	DLPFC
e331118	ENSG00000113448.17	ENSG00000113448	PDE4D	0.131657729525278	0.394330699677495	3.36049897732663	0.0008629676067907	0.0626253343712147	Exon	DLPFC
e378375	ENSG00000124613.8	ENSG00000124613	ZNF391	0.134424123678195	2.27202743212388	3.36043189314598	0.0008631706512547	0.0626253343712147	Exon	DLPFC
e1050070	ENSG00000130758.7	ENSG00000130758	MAP3K10	0.122038856070797	1.58928875316361	3.36040155826182	0.0008632624808046	0.0626253343712147	Exon	DLPFC
e215986	ENSG00000196653.11	ENSG00000196653	ZNF502	-0.112588791456304	0.959839579713082	-3.36020619850975	0.0008638540904671	0.0626549047945491	Exon	DLPFC
e30810	ENSG00000066322.13	ENSG00000066322	ELOVL1	-0.308325487899117	0.739401071907629	-3.36007634963042	0.0008642475218179	0.0626635109662256	Exon	DLPFC
e562195	ENSG00000130560.8	ENSG00000130560	UBAC1	0.071142494440895	1.111320638551	3.36002946908025	0.0008643896069929	0.0626635109662256	Exon	DLPFC
e90586	ENSG00000159176.13	ENSG00000159176	CSRP1	-0.1909661625831	2.57022607685745	-3.3599392630478	0.0008646630638695	0.0626635109662256	Exon	DLPFC
e114714	ENSG00000115137.11	ENSG00000115137	DNAJC27	0.127843146551699	-0.708772246315809	3.35992416961581	0.0008647088270214	0.0626635109662256	Exon	DLPFC
e1162338	ENSG00000102362.15	ENSG00000102362	SYTL4	-0.365874234146918	-2.72371177753224	-3.3597948909561	0.000865100891171	0.0626695863039283	Exon	DLPFC
e130972	ENSG00000169604.19	ENSG00000169604	ANTXR1	-0.163809394852449	-0.949997557698156	-3.35975283705874	0.0008652284639493	0.0626695863039283	Exon	DLPFC
e1134778	ENSG00000100242.15	ENSG00000100242	SUN2	-0.20852869011288	0.979081158889349	-3.35965395379315	0.0008655285007234	0.0626695863039283	Exon	DLPFC
e86420	ENSG00000135824.12	ENSG00000135824	RGS8	0.252767287335818	-1.09546244910356	3.3596538510748	0.0008655288124471	0.0626695863039283	Exon	DLPFC
e109387	ENSG00000032389.12	ENSG00000032389	TSSC1	0.0915641576193094	1.61246092205107	3.35942498553667	0.0008662236201173	0.0626911783719008	Exon	DLPFC
e962936	ENSG00000153982.10	ENSG00000153982	GDPD1	0.114972729727636	0.399804301720469	3.35939410981936	0.0008663173947533	0.0626911783719008	Exon	DLPFC
e110334	ENSG00000228203.6	ENSG00000228203	RNF144A-AS1	0.20523675416708	-0.42395167452687	3.35926451793234	0.0008667110897585	0.0626911783719008	Exon	DLPFC
e646217	ENSG00000174851.14	ENSG00000174851	YIF1A	-0.130478212565919	-0.369578996399208	-3.3591143803064	0.0008671674102102	0.0626911783719008	Exon	DLPFC
e57272	ENSG00000155367.15	ENSG00000155367	PPM1J	0.235963735400777	-1.50505034085306	3.3591135032805	0.000867170076454	0.0626911783719008	Exon	DLPFC
e626767	ENSG00000026508.16	ENSG00000026508	CD44	-0.466788620250522	-1.45656120697806	-3.35907912887033	0.0008672745840068	0.0626911783719008	Exon	DLPFC
e1036191	ENSG00000064607.16	ENSG00000064607	SUGP2	0.131273116286449	2.18268155376279	3.35905232886718	0.0008673560714389	0.0626911783719008	Exon	DLPFC
e719530	ENSG00000111581.9	ENSG00000111581	NUP107	-0.143155246768929	-1.00375471253976	-3.35903181350415	0.0008674184547659	0.0626911783719008	Exon	DLPFC
e26115	ENSG00000214193.9	ENSG00000214193	SH3D21	0.200539306142198	-1.59034705063385	3.35901028306499	0.00086748392924	0.0626911783719008	Exon	DLPFC
e192951	ENSG00000204120.14	ENSG00000204120	GIGYF2	-0.190673152717001	-2.3871416229639	-3.35880490291927	0.0008681087255222	0.0627230197044757	Exon	DLPFC
e496961	ENSG00000168575.9	ENSG00000168575	SLC20A2	-0.0941938007237857	1.0754839720139	-3.35866552334524	0.0008685329771081	0.0627267221493026	Exon	DLPFC
e660766	ENSG00000165323.15	ENSG00000165323	FAT3	0.155506706460803	0.527001206255688	3.35863095826529	0.0008686382181629	0.0627267221493026	Exon	DLPFC
e919177	ENSG00000262526.2	ENSG00000262526		-0.129673262736282	0.470149755531557	-3.35860653584025	0.0008687125848132	0.0627267221493026	Exon	DLPFC
e1036166	ENSG00000064607.16	ENSG00000064607	SUGP2	0.131209593855156	2.18280323402401	3.35837481332298	0.0008694184783806	0.0627538712634529	Exon	DLPFC
e107157	ENSG00000179397.17	ENSG00000179397	C1orf101	0.213737394695756	-2.74847837472801	3.35833117476238	0.000869551473759	0.0627538712634529	Exon	DLPFC
e1021927	ENSG00000129355.6	ENSG00000129355	CDKN2D	0.122319485149375	3.7215465593529	3.35830166089756	0.0008696414326431	0.0627538712634529	Exon	DLPFC
e550593	ENSG00000148180.18	ENSG00000148180	GSN	-0.228420576550867	2.45299523277332	-3.35810392947226	0.0008702443457513	0.0627606669709188	Exon	DLPFC
e299065	ENSG00000138722.9	ENSG00000138722	MMRN1	-0.396648586908741	-3.32402299671888	-3.35793770392092	0.0008707514937685	0.0627606669709188	Exon	DLPFC
e1036189	ENSG00000064607.16	ENSG00000064607	SUGP2	0.131185855710151	2.18279393159129	3.35793423339868	0.0008707620851358	0.0627606669709188	Exon	DLPFC
e920334	ENSG00000181222.15	ENSG00000181222	POLR2A	-0.151140422592382	-0.676067876335902	-3.35788095922584	0.0008709246827333	0.0627606669709188	Exon	DLPFC
e565069	ENSG00000188747.8	ENSG00000188747	NOXA1	0.196143986099439	-0.816171848549418	3.35786438930784	0.0008709752613864	0.0627606669709188	Exon	DLPFC
e565081	ENSG00000188747.8	ENSG00000188747	NOXA1	0.196143986099439	-0.816171848549418	3.35786438930784	0.0008709752613864	0.0627606669709188	Exon	DLPFC
e885155	ENSG00000069345.11	ENSG00000069345	DNAJA2	0.091617620796619	1.9076237112138	3.35784438791353	0.0008710363180527	0.0627606669709188	Exon	DLPFC
e1133804	ENSG00000100146.16	ENSG00000100146	SOX10	-0.293801980356143	-0.252273401311164	-3.35778748334594	0.0008712100479009	0.0627606669709188	Exon	DLPFC
e549264	ENSG00000136888.6	ENSG00000136888	ATP6V1G1	0.0890406637377246	2.02533670207561	3.3577123441657	0.000871439497515	0.0627639184286852	Exon	DLPFC
e371242	ENSG00000113269.13	ENSG00000113269	RNF130	-0.151331232518154	1.68243764628858	-3.35719952176679	0.0008730069865702	0.0628635181029467	Exon	DLPFC
e547631	ENSG00000283263.1	ENSG00000283263		0.133865059576341	0.170101594347705	3.35709079192957	0.0008733396664957	0.0628741782818482	Exon	DLPFC
e118230	ENSG00000243147.7	ENSG00000243147	MRPL33	0.121986435588844	0.792068308860254	3.35692269838019	0.0008738542134664	0.0628853987432379	Exon	DLPFC
e938257	ENSG00000108671.9	ENSG00000108671	PSMD11	-0.082485162196808	1.18094989649996	-3.35690426507537	0.0008739106563665	0.0628853987432379	Exon	DLPFC
e250624	ENSG00000114019.14	ENSG00000114019	AMOTL2	-0.193091277516911	-0.136203884941827	-3.35682364687343	0.0008741575497173	0.0628853987432379	Exon	DLPFC
e900948	ENSG00000157423.17	ENSG00000157423	HYDIN	-0.337877874822518	-2.95519718061356	-3.35679862017351	0.0008742342072279	0.0628853987432379	Exon	DLPFC
e1149588	ENSG00000165175.15	ENSG00000165175	MID1IP1	-0.202248543291141	0.805215469357533	-3.35664736633842	0.0008746976353672	0.0629054460361289	Exon	DLPFC
e705221	ENSG00000139629.15	ENSG00000139629	GALNT6	-0.406116050429922	-2.22880194820396	-3.35658388255032	0.0008748922121197	0.062906154016952	Exon	DLPFC
e955985	ENSG00000136436.14	ENSG00000136436	CALCOCO2	-0.135555355466296	0.87990236558943	-3.35644629121761	0.0008753140655937	0.0629116388018983	Exon	DLPFC
e812766	ENSG00000166922.8	ENSG00000166922	SCG5	0.129418892687316	3.72911059967912	3.35637767608897	0.0008755245095682	0.0629116388018983	Exon	DLPFC
e541858	ENSG00000148090.11	ENSG00000148090	AUH	-0.188176058951644	-1.27783845113583	-3.35629215928025	0.0008757868572761	0.0629116388018983	Exon	DLPFC
e432681	ENSG00000070882.12	ENSG00000070882	OSBPL3	0.138935738668604	-0.105947726448853	3.35628041677224	0.0008758228865526	0.0629116388018983	Exon	DLPFC
e163247	ENSG00000153253.15	ENSG00000153253	SCN3A	0.139741544981387	0.904104534286033	3.35625781595884	0.0008758922360107	0.0629116388018983	Exon	DLPFC
e380682	ENSG00000204580.12	ENSG00000204580	DDR1	-0.263505306956826	-0.63096798006837	-3.35609879802696	0.0008763803190829	0.0629334214542464	Exon	DLPFC
e371204	ENSG00000113269.13	ENSG00000113269	RNF130	-0.151269101062437	1.68225886166506	-3.35602197736443	0.0008766161999559	0.0629338188938937	Exon	DLPFC
e826318	ENSG00000140280.13	ENSG00000140280	LYSMD2	0.203978795882037	-0.840194841531119	3.35597662603943	0.0008767554807346	0.0629338188938937	Exon	DLPFC
e708002	ENSG00000185591.9	ENSG00000185591	SP1	-0.132793224970459	0.82001669838719	-3.35589253537598	0.0008770137904026	0.0629378677335625	Exon	DLPFC
e826255	ENSG00000104093.13	ENSG00000104093	DMXL2	0.142639422541378	-0.0295660612305476	3.35583793896439	0.0008771815375727	0.0629378677335625	Exon	DLPFC
e550083	ENSG00000106780.8	ENSG00000106780	MEGF9	-0.0959713208913446	1.87198987031379	-3.35558848414468	0.0008779483662443	0.062977102082064	Exon	DLPFC
e65882	ENSG00000143418.19	ENSG00000143418	CERS2	-0.240807539700014	1.50861411116799	-3.35549174304736	0.0008782459180629	0.062977102082064	Exon	DLPFC
e653699	ENSG00000214530.8	ENSG00000214530	STARD10	0.113170819096645	1.05731234004117	3.35543687017111	0.0008784147352611	0.062977102082064	Exon	DLPFC
e215280	ENSG00000244607.5	ENSG00000244607	CCDC13	0.147423762871625	-0.580041755418967	3.3554195200049	0.000878468119585	0.062977102082064	Exon	DLPFC
e1153614	ENSG00000068400.13	ENSG00000068400	GRIPAP1	0.0929323479367388	1.54363108494235	3.3552665461299	0.0008789389320893	0.0629805777184442	Exon	DLPFC
e854263	ENSG00000086504.15	ENSG00000086504	MRPL28	0.0924537195560561	1.62216653383276	3.35519666836156	0.0008791540752507	0.0629805777184442	Exon	DLPFC
e288971	ENSG00000157404.15	ENSG00000157404	KIT	0.21279117062767	-1.08614883643338	3.35511485033329	0.0008794060429918	0.0629805777184442	Exon	DLPFC
e289013	ENSG00000157404.15	ENSG00000157404	KIT	0.21279117062767	-1.08614883643338	3.35511485033329	0.0008794060429918	0.0629805777184442	Exon	DLPFC
e726567	ENSG00000028203.17	ENSG00000028203	VEZT	0.0773337167103555	1.93577826349091	3.35509560362826	0.0008794653251333	0.0629805777184442	Exon	DLPFC
e961661	ENSG00000011143.16	ENSG00000011143	MKS1	0.163519585493304	-1.93905499911675	3.35504334507995	0.0008796263064462	0.0629805777184442	Exon	DLPFC
e1065695	ENSG00000104946.11	ENSG00000104946	TBC1D17	-0.101125639864132	0.218213058220946	-3.35495505261174	0.0008798983517918	0.0629868123065518	Exon	DLPFC
e1106106	ENSG00000171189.17	ENSG00000171189	GRIK1	0.210614408287041	-1.37509664585887	3.3545553368337	0.0008811309299881	0.063043255388418	Exon	DLPFC
e1174374	ENSG00000130822.15	ENSG00000130822	PNCK	0.219893557969976	-1.09627172443468	3.35452809940854	0.0008812149787817	0.063043255388418	Exon	DLPFC
e464575	ENSG00000128512.19	ENSG00000128512	DOCK4	-0.090929653484239	1.20740975592585	-3.35451926487161	0.0008812422418519	0.063043255388418	Exon	DLPFC
e919251	ENSG00000175826.11	ENSG00000175826	CTDNEP1	-0.116399560414992	0.637701634347632	-3.35430796244871	0.0008818945477421	0.063044266881976	Exon	DLPFC
e630169	ENSG00000134569.9	ENSG00000134569	LRP4	-0.160743019571506	0.399674387316656	-3.35422108161228	0.000882162885569	0.063044266881976	Exon	DLPFC
e192817	ENSG00000115468.11	ENSG00000115468	EFHD1	-0.258797785065583	0.923630741856739	-3.35421494606383	0.0008821818385331	0.063044266881976	Exon	DLPFC
e211290	ENSG00000172995.16	ENSG00000172995	ARPP21	0.155413244454203	2.89474935754288	3.35417735149396	0.0008822979779995	0.063044266881976	Exon	DLPFC
e36157	ENSG00000162373.12	ENSG00000162373	BEND5	0.173348722759	-0.0771417910703694	3.35416866601884	0.0008823248117296	0.063044266881976	Exon	DLPFC
e581863	ENSG00000122873.11	ENSG00000122873	CISD1	0.114473526623362	3.07870564770857	3.35415494371681	0.0008823672082586	0.063044266881976	Exon	DLPFC
e239904	ENSG00000144834.13	ENSG00000144834	TAGLN3	0.18407366211427	4.37425306175811	3.35396498614694	0.0008829542974961	0.063072979884453	Exon	DLPFC
e713484	ENSG00000076108.11	ENSG00000076108	BAZ2A	-0.113989202770467	0.755560075604296	-3.35376157446868	0.0008835833716477	0.063095841100046	Exon	DLPFC
e134090	ENSG00000144036.15	ENSG00000144036	EXOC6B	-0.0901175162113272	1.81942581328797	-3.35374168362407	0.0008836449087767	0.063095841100046	Exon	DLPFC
e20877	ENSG00000197989.13	ENSG00000197989	SNHG12	0.278080328505243	-2.99601227816718	3.35366761900035	0.0008838740806575	0.063098973834377	Exon	DLPFC
e731531	ENSG00000166046.10	ENSG00000166046	TCP11L2	-0.198893355673617	1.53710949588997	-3.3533873072013	0.0008847419267599	0.063147690075848	Exon	DLPFC
e430259	ENSG00000106546.12	ENSG00000106546	AHR	-0.135793413424207	0.948079295658625	-3.35294808254971	0.0008861033629634	0.0632191294535963	Exon	DLPFC
e236574	ENSG00000080822.16	ENSG00000080822	CLDND1	-0.292793112836896	2.83601288440795	-3.35294460700599	0.0008861141436542	0.0632191294535963	Exon	DLPFC
e991045	ENSG00000180777.13	ENSG00000180777	ANKRD30B	0.247584612670638	-2.12310553766822	3.35282825758052	0.0008864751151206	0.0632211050130223	Exon	DLPFC
e197882	ENSG00000115685.14	ENSG00000115685	PPP1R7	0.127940163579755	1.80086725506604	3.35281600108462	0.0008865131485912	0.0632211050130223	Exon	DLPFC
e118236	ENSG00000243147.7	ENSG00000243147	MRPL33	0.121900526140938	0.791778523213132	3.35271151355897	0.0008868374483969	0.0632309901492471	Exon	DLPFC
e678777	ENSG00000060237.16	ENSG00000060237	WNK1	-0.145475162206391	1.89574237616602	-3.35235775352779	0.0008879362398539	0.0632951551324415	Exon	DLPFC
e561445	ENSG00000160345.12	ENSG00000160345	C9orf116	0.250320972714708	-3.06424711979375	3.35224600033427	0.0008882836126467	0.0632951551324415	Exon	DLPFC
e163360	ENSG00000153253.15	ENSG00000153253	SCN3A	0.139577417390965	0.903991289139616	3.35224233457101	0.0008882950094205	0.0632951551324415	Exon	DLPFC
e421581	ENSG00000197081.12	ENSG00000197081	IGF2R	-0.118830115572891	-0.750815220216262	-3.35185742393343	0.0008894924455706	0.0633290906249211	Exon	DLPFC
e294487	ENSG00000138758.11	ENSG00000138758	SEPT11	0.127721153276471	0.0337536974403935	3.35184797753411	0.0008895218516896	0.0633290906249211	Exon	DLPFC
e549330	ENSG00000041982.15	ENSG00000041982	TNC	-0.428813172535915	0.238956894276719	-3.35180444197297	0.0008896573871819	0.0633290906249211	Exon	DLPFC
e231241	ENSG00000136068.14	ENSG00000136068	FLNB	-0.151605659502818	-0.418459031191795	-3.35167179243954	0.0008900704720207	0.0633290906249211	Exon	DLPFC
e765382	ENSG00000185896.10	ENSG00000185896	LAMP1	-0.140581317266288	0.750606586779092	-3.35160082644322	0.0008902915410308	0.0633290906249211	Exon	DLPFC
e338624	ENSG00000113319.11	ENSG00000113319	RASGRF2	0.145201579918656	0.741175384943251	3.35153325585277	0.0008905020803786	0.0633290906249211	Exon	DLPFC
e512847	ENSG00000164796.17	ENSG00000164796	CSMD3	0.170323721881071	-0.327513710223275	3.35144386854408	0.0008907806684051	0.0633290906249211	Exon	DLPFC
e606928	ENSG00000176769.9	ENSG00000176769	TCERG1L	0.232419454744783	-1.23913999386171	3.35144343994777	0.0008907820043807	0.0633290906249211	Exon	DLPFC
e1093718	ENSG00000124155.16	ENSG00000124155	PIGT	-0.132336906814199	-0.27731145667929	-3.35138040133583	0.0008909785220705	0.0633290906249211	Exon	DLPFC
e764646	ENSG00000068650.18	ENSG00000068650	ATP11A	-0.17717419951203	2.82740672263141	-3.35135202249738	0.0008910670039392	0.0633290906249211	Exon	DLPFC
e744992	ENSG00000081760.16	ENSG00000081760	AACS	0.158258010644516	-0.638571626796388	3.35133387691514	0.0008911235840099	0.0633290906249211	Exon	DLPFC
e436736	ENSG00000078053.16	ENSG00000078053	AMPH	0.166511267970901	1.20850516799676	3.35132973062126	0.0008911365131138	0.0633290906249211	Exon	DLPFC
e812760	ENSG00000166922.8	ENSG00000166922	SCG5	0.129316389867327	3.73870301189743	3.35131292072555	0.0008911889320481	0.0633290906249211	Exon	DLPFC
e116953	ENSG00000138100.13	ENSG00000138100	TRIM54	0.320658593043278	-2.79694589025566	3.35113925820412	0.0008917306384877	0.0633543641564099	Exon	DLPFC
e236708	ENSG00000080822.16	ENSG00000080822	CLDND1	-0.292215284582435	2.84535309035393	-3.35105772059695	0.0008919850849129	0.0633592225751089	Exon	DLPFC
e369364	ENSG00000204677.10	ENSG00000204677	FAM153C	0.256488992784673	-1.08485115316163	3.35093688378682	0.0008923622928105	0.0633715110397424	Exon	DLPFC
e211295	ENSG00000172995.16	ENSG00000172995	ARPP21	0.152408921951175	2.83891308346025	3.35088308439687	0.000892530282406	0.0633715110397424	Exon	DLPFC
e476569	ENSG00000281189.1	ENSG00000281189	GHET1	0.198225949909338	-1.32711473039291	3.35076724611761	0.0008928920895227	0.0633839840893965	Exon	DLPFC
e202078	ENSG00000144550.12	ENSG00000144550	CPNE9	0.204291544035502	-0.50849818420402	3.35066164876227	0.0008932220292794	0.0633941902339368	Exon	DLPFC
e459493	ENSG00000087085.13	ENSG00000087085	ACHE	0.218609111401396	-1.95639732603854	3.35057802326402	0.000893483398319	0.0633995265046889	Exon	DLPFC
e672231	ENSG00000076706.15	ENSG00000076706	MCAM	-0.216831150975524	-0.199008140467863	-3.35046713280247	0.0008938300929941	0.0634086481495132	Exon	DLPFC
e738111	ENSG00000088992.17	ENSG00000088992	TESC	0.170022189986384	0.763871057645173	3.35034732279707	0.0008942048150082	0.0634086481495132	Exon	DLPFC
e92910	ENSG00000163531.15	ENSG00000163531	NFASC	-0.132505523540595	1.93026307043415	-3.35034041075929	0.0008942264378032	0.0634086481495132	Exon	DLPFC
e753837	ENSG00000120690.14	ENSG00000120690	ELF1	-0.19865451465266	-0.496136794036741	-3.35025494370059	0.0008944938429789	0.0634086481495132	Exon	DLPFC
e497545	ENSG00000164808.16	ENSG00000164808	SPIDR	0.102597958824163	1.63406576211614	3.35021357667504	0.0008946232968465	0.0634086481495132	Exon	DLPFC
e149946	ENSG00000175497.16	ENSG00000175497	DPP10	0.0867993742930599	2.24942622939019	3.35017974055787	0.0008947291964737	0.0634086481495132	Exon	DLPFC
e317761	ENSG00000151726.13	ENSG00000151726	ACSL1	-0.226059179736373	0.710560009509202	-3.3500599488803	0.0008951042119481	0.063416640849289	Exon	DLPFC
e436930	ENSG00000006715.15	ENSG00000006715	VPS41	0.307930932346435	-2.63988501907465	3.35002474731834	0.0008952144404906	0.063416640849289	Exon	DLPFC
e199466	ENSG00000216921.7	ENSG00000216921		-0.355684205790144	-3.03321009575258	-3.34988726403465	0.0008956450703382	0.0634339503373544	Exon	DLPFC
e236397	ENSG00000113966.9	ENSG00000113966	ARL6	0.120709953729737	0.927349926686113	3.34966929624714	0.000896328191701	0.063469131588106	Exon	DLPFC
e533111	ENSG00000137076.19	ENSG00000137076	TLN1	-0.137711056584074	0.744127145687626	-3.34953450769471	0.0008967508680544	0.0634755643029405	Exon	DLPFC
e86437	ENSG00000135824.12	ENSG00000135824	RGS8	0.280621264894378	-2.60502223890431	3.34944543431457	0.0008970302904018	0.0634755643029405	Exon	DLPFC
e802162	ENSG00000066629.16	ENSG00000066629	EML1	-0.122278465210335	-0.0275097407947392	-3.34941072711674	0.0008971391884912	0.0634755643029405	Exon	DLPFC
e107576	ENSG00000162852.13	ENSG00000162852	CNST	0.12438584414335	0.246061485397108	3.34940032635216	0.0008971718245618	0.0634755643029405	Exon	DLPFC
e53592	ENSG00000162639.15	ENSG00000162639	HENMT1	0.14406304539199	-0.805811043440986	3.34931592609023	0.0008974367010508	0.0634755643029405	Exon	DLPFC
e296612	ENSG00000138663.8	ENSG00000138663	COPS4	0.0809768834802503	2.00013744547112	3.34925115734195	0.0008976400165892	0.0634755643029405	Exon	DLPFC
e1157589	ENSG00000131089.14	ENSG00000131089	ARHGEF9	0.132675331302132	1.19300183325876	3.3492244495658	0.0008977238674373	0.0634755643029405	Exon	DLPFC
e696232	ENSG00000087470.17	ENSG00000087470	DNM1L	0.0937565887015829	1.80004018607946	3.34915138233693	0.000897953304144	0.0634786063622524	Exon	DLPFC
e318909	ENSG00000109794.13	ENSG00000109794	FAM149A	0.128948044833353	-0.131534775460587	3.3489354557809	0.0008986316491202	0.0635133750411611	Exon	DLPFC
e161406	ENSG00000123636.17	ENSG00000123636	BAZ2B	-0.21362591012975	-1.40209829215395	-3.34883865913048	0.0008989358958551	0.0635216943083564	Exon	DLPFC
e330977	ENSG00000249436.1	ENSG00000249436		0.287975933630065	-0.4003916259648	3.3487158359679	0.0008993220859286	0.0635357993014423	Exon	DLPFC
e1121784	ENSG00000161179.13	ENSG00000161179	YDJC	0.194678172365276	-1.70252019913675	3.34849594467281	0.0009000138708685	0.0635714837982521	Exon	DLPFC
e962917	ENSG00000153982.10	ENSG00000153982	GDPD1	0.114687638586182	0.401469417452973	3.34808252983888	0.0009013158281392	0.0636301881624355	Exon	DLPFC
e202079	ENSG00000144550.12	ENSG00000144550	CPNE9	0.218054281018629	-1.04012876572591	3.34801329710268	0.0009015340323997	0.0636301881624355	Exon	DLPFC
e1039530	ENSG00000168813.16	ENSG00000168813	ZNF507	-0.0762903940812399	1.66868197702615	-3.34790832807787	0.00090186496229	0.0636301881624355	Exon	DLPFC
e760179	ENSG00000139737.21	ENSG00000139737	SLAIN1	-0.251611888006039	2.13310594365854	-3.34789759842252	0.0009018987954342	0.0636301881624355	Exon	DLPFC
e871932	ENSG00000103544.14	ENSG00000103544	C16orf62	-0.0950368188609803	0.979407048489989	-3.34778381330009	0.0009022576595706	0.0636301881624355	Exon	DLPFC
e1174320	ENSG00000130822.15	ENSG00000130822	PNCK	0.197513908553151	-0.537987697038527	3.34777518082059	0.0009022848907615	0.0636301881624355	Exon	DLPFC
e944656	ENSG00000108352.11	ENSG00000108352	RAPGEFL1	0.184405874068639	-0.567344883641483	3.34772553810152	0.0009024415037647	0.0636301881624355	Exon	DLPFC
e639738	ENSG00000184999.11	ENSG00000184999	SLC22A10	0.279220228589501	-1.89743565727111	3.34772367359874	0.0009024473863967	0.0636301881624355	Exon	DLPFC
e20299	ENSG00000130775.15	ENSG00000130775	THEMIS2	-0.230383946355785	-1.84203926388363	-3.34764696327593	0.0009026894435849	0.0636301881624355	Exon	DLPFC
e812792	ENSG00000166922.8	ENSG00000166922	SCG5	0.127801654198029	3.75429380079767	3.34763932040249	0.0009027135637593	0.0636301881624355	Exon	DLPFC
e497564	ENSG00000164808.16	ENSG00000164808	SPIDR	0.103733309939126	1.58592507358953	3.34740850721311	0.0009034422706817	0.0636683738961435	Exon	DLPFC
e765387	ENSG00000185896.10	ENSG00000185896	LAMP1	-0.147455249965855	0.243517000015263	-3.34728076193349	0.0009038458142839	0.0636787465305775	Exon	DLPFC
e503716	ENSG00000104381.12	ENSG00000104381	GDAP1	0.0954230695874681	3.9647482461971	3.34724353055944	0.0009039634586751	0.0636787465305775	Exon	DLPFC
e184949	ENSG00000079308.16	ENSG00000079308	TNS1	-0.20758033423005	-1.2906650999096	-3.34699092310365	0.0009047620288915	0.0637109502720442	Exon	DLPFC
e554355	ENSG00000106991.13	ENSG00000106991	ENG	-0.249591219274364	-1.71900620992304	-3.34697244622596	0.0009048204657728	0.0637109502720442	Exon	DLPFC
e639916	ENSG00000176485.10	ENSG00000176485	PLA2G16	-0.240987790480184	1.2653595877282	-3.34692140889471	0.0009049818999602	0.0637109502720442	Exon	DLPFC
e521920	ENSG00000178814.16	ENSG00000178814	OPLAH	-0.269231597017586	-2.90704232872129	-3.34682818251354	0.0009052768498897	0.0637185416671279	Exon	DLPFC
e163275	ENSG00000153253.15	ENSG00000153253	SCN3A	0.1393428831411	0.903664752843212	3.3467428050113	0.0009055470459959	0.0637208784722121	Exon	DLPFC
e294491	ENSG00000138758.11	ENSG00000138758	SEPT11	0.127555511717578	0.0336867184042747	3.34669944422251	0.0009056842995997	0.0637208784722121	Exon	DLPFC
e459653	ENSG00000106367.13	ENSG00000106367	AP1S1	0.189376532777132	0.0069004636725745	3.34646833223152	0.0009064161847842	0.0637591980458266	Exon	DLPFC
e459658	ENSG00000106367.13	ENSG00000106367	AP1S1	0.18936918626837	0.0067693570909876	3.34625021742808	0.0009071074153473	0.0637850976837377	Exon	DLPFC
e328170	ENSG00000250722.5	ENSG00000250722	SEPP1	-0.319421071750061	2.51719110079468	-3.34623394405046	0.0009071590071898	0.0637850976837377	Exon	DLPFC
e1114685	ENSG00000160255.17	ENSG00000160255	ITGB2	-0.3865786884072	-3.02023701412007	-3.346089390794	0.0009076174074037	0.0638041546807567	Exon	DLPFC
e234397	ENSG00000187098.14	ENSG00000187098	MITF	-0.19792419342241	-1.21975191909507	-3.34601845122424	0.0009078424463463	0.0638058978507135	Exon	DLPFC
e674592	ENSG00000165478.6	ENSG00000165478	HEPACAM	-0.17601172135098	2.86209750450955	-3.34588207823385	0.0009082752031574	0.0638058978507135	Exon	DLPFC
e900932	ENSG00000157423.17	ENSG00000157423	HYDIN	-0.33712421565931	-2.95266443172289	-3.34580090538342	0.000908532882725	0.0638058978507135	Exon	DLPFC
e570606	ENSG00000065809.13	ENSG00000065809	FAM107B	-0.317320693250807	0.0278055783307039	-3.34579973440625	0.0009085366004372	0.0638058978507135	Exon	DLPFC
e211175	ENSG00000172995.16	ENSG00000172995	ARPP21	0.152155469750504	2.83853379215032	3.34578635586203	0.0009085790767169	0.0638058978507135	Exon	DLPFC
e718770	ENSG00000155974.11	ENSG00000155974	GRIP1	0.187485567203797	-1.09268012255057	3.34562687142242	0.0009090855750415	0.0638275859556495	Exon	DLPFC
e962927	ENSG00000153982.10	ENSG00000153982	GDPD1	0.114620341570647	0.401437008816529	3.34550784185144	0.0009094637660915	0.0638275859556495	Exon	DLPFC
e1147134	ENSG00000173674.10	ENSG00000173674	EIF1AX	-0.0937389479800355	0.944316615047904	-3.34549308458216	0.000909510664365	0.0638275859556495	Exon	DLPFC
e921948	ENSG00000170004.16	ENSG00000170004	CHD3	0.131913144298284	1.52236341507108	3.34545312622041	0.0009096376624479	0.0638275859556495	Exon	DLPFC
e234169	ENSG00000114541.14	ENSG00000114541	FRMD4B	-0.336876714363099	-1.38144748610839	-3.34528726683158	0.0009101649832381	0.0638310050120288	Exon	DLPFC
e1145888	ENSG00000102054.17	ENSG00000102054	RBBP7	0.0913479992371437	0.613502196942591	3.34527420633417	0.0009102065188762	0.0638310050120288	Exon	DLPFC
e214617	ENSG00000187094.11	ENSG00000187094	CCK	0.225207240225782	0.666449801893251	3.34518992687253	0.000910474591001	0.0638310050120288	Exon	DLPFC
e78718	ENSG00000158882.13	ENSG00000158882	TOMM40L	0.0874273536376602	3.15773012220383	3.34516198329337	0.0009105634888343	0.0638310050120288	Exon	DLPFC
e717253	ENSG00000198673.10	ENSG00000198673	FAM19A2	0.195723320366875	1.20237179747065	3.34514308023203	0.0009106236303496	0.0638310050120288	Exon	DLPFC
e236389	ENSG00000113966.9	ENSG00000113966	ARL6	0.120470012093317	0.928852503195886	3.34496161563992	0.0009112011617497	0.0638583426231709	Exon	DLPFC
e962898	ENSG00000153982.10	ENSG00000153982	GDPD1	0.114592997203415	0.401557824813238	3.34473377213559	0.0009119267819324	0.0638834904374278	Exon	DLPFC
e359694	ENSG00000011083.8	ENSG00000011083	SLC6A7	0.255861759127263	0.151668374703073	3.34471589316872	0.0009119837443743	0.0638834904374278	Exon	DLPFC
e579702	ENSG00000165633.12	ENSG00000165633	VSTM4	-0.0984232157892156	2.65856546340917	-3.3446722499771	0.0009121228056206	0.0638834904374278	Exon	DLPFC
e721135	ENSG00000139292.12	ENSG00000139292	LGR5	-0.415519058808319	-3.11272311847371	-3.34452951418692	0.0009125777455793	0.0639022104444083	Exon	DLPFC
e237332	ENSG00000206535.7	ENSG00000206535	LNP1	0.121794368497889	1.01079002949326	3.34412137631682	0.0009138797636557	0.0639701401719027	Exon	DLPFC
e687935	ENSG00000139112.10	ENSG00000139112	GABARAPL1	0.141985927137495	4.09214273504592	3.34410765915476	0.0009139235533742	0.0639701401719027	Exon	DLPFC
e150799	ENSG00000088179.8	ENSG00000088179	PTPN4	0.11137710958319	1.26563182649556	3.34392586451168	0.0009145040864629	0.0639976199233237	Exon	DLPFC
e455041	ENSG00000196367.12	ENSG00000196367	TRRAP	-0.124712085117423	-0.445384250163218	-3.34385524453257	0.0009147296929823	0.0640002554823304	Exon	DLPFC
e962907	ENSG00000153982.10	ENSG00000153982	GDPD1	0.114542672362052	0.401518425976691	3.34371896151062	0.0009151652167468	0.0640175740751713	Exon	DLPFC
e687909	ENSG00000139112.10	ENSG00000139112	GABARAPL1	0.139918518406657	3.94815982730091	3.34352655076557	0.0009157804381299	0.0640452734534012	Exon	DLPFC
e678781	ENSG00000060237.16	ENSG00000060237	WNK1	-0.149232229072825	0.846244795828206	-3.34340308377328	0.0009161754188567	0.0640452734534012	Exon	DLPFC
e941841	ENSG00000275832.4	ENSG00000275832	ARHGAP23	-0.317787684077768	-2.84424060509638	-3.34336943712477	0.0009162830846459	0.0640452734534012	Exon	DLPFC
e806515	ENSG00000185567.6	ENSG00000185567	AHNAK2	0.210720980374479	-2.12448960772925	3.34335993143372	0.0009163135040054	0.0640452734534012	Exon	DLPFC
e141439	ENSG00000144028.14	ENSG00000144028	SNRNP200	-0.0597346546637086	2.49507176044398	-3.34320615478675	0.0009168057384449	0.0640557704009851	Exon	DLPFC
e1072947	ENSG00000160439.15	ENSG00000160439	RDH13	0.133296221141728	-0.552430534521456	3.34319548433534	0.0009168399033683	0.0640557704009851	Exon	DLPFC
e1072876	ENSG00000022556.15	ENSG00000022556	NLRP2	-0.537858495892556	-2.99690351504055	-3.34270167760677	0.0009184222830772	0.0641331502382626	Exon	DLPFC
e497010	ENSG00000168575.9	ENSG00000168575	SLC20A2	-0.0947752946731645	1.78190742200552	-3.34269996516131	0.0009184277749449	0.0641331502382626	Exon	DLPFC
e78679	ENSG00000158882.13	ENSG00000158882	TOMM40L	0.0875230323093084	3.15552208916686	3.34267356053802	0.0009185124592894	0.0641331502382626	Exon	DLPFC
e197844	ENSG00000115685.14	ENSG00000115685	PPP1R7	0.127531295432888	1.79956646682584	3.34254312594389	0.0009189308929503	0.0641335281071495	Exon	DLPFC
e140065	ENSG00000230006.7	ENSG00000230006	ANKRD36BP2	0.166100021629687	-1.5716326361646	3.34252399909386	0.0009189922667203	0.0641335281071495	Exon	DLPFC
e971274	ENSG00000196169.14	ENSG00000196169	KIF19	-0.510112447022691	-3.13762962835582	-3.34249576172272	0.0009190828810807	0.0641335281071495	Exon	DLPFC
e826105	ENSG00000104093.13	ENSG00000104093	DMXL2	0.121858942831571	4.1926956618942	3.34231662265672	0.0009196579360955	0.0641529480008682	Exon	DLPFC
e1084588	ENSG00000197586.12	ENSG00000197586	ENTPD6	0.12401249141288	0.516274201311967	3.34224282401116	0.000919894934779	0.0641529480008682	Exon	DLPFC
e484856	ENSG00000104723.20	ENSG00000104723	TUSC3	0.130206780471359	1.69175332120135	3.3422330385889	0.0009199263641784	0.0641529480008682	Exon	DLPFC
e184877	ENSG00000079308.16	ENSG00000079308	TNS1	-0.202129636195782	-1.0096180290901	-3.34191482051994	0.0009209489806234	0.064198411439114	Exon	DLPFC
e90547	ENSG00000159176.13	ENSG00000159176	CSRP1	-0.180592432870951	3.85089354157916	-3.34191284101859	0.0009209553452014	0.064198411439114	Exon	DLPFC
e577208	ENSG00000196693.14	ENSG00000196693	ZNF33B	0.145573343829724	-0.387713812442377	3.34182403808841	0.0009212409103138	0.0642051744219276	Exon	DLPFC
e787742	ENSG00000139998.14	ENSG00000139998	RAB15	0.189923031404794	0.443591478296001	3.34170301224695	0.0009216302278666	0.0642191641036442	Exon	DLPFC
e750292	ENSG00000186184.16	ENSG00000186184	POLR1D	0.200554372426561	-2.03724629927206	3.34161629844516	0.0009219092641266	0.0642254652364974	Exon	DLPFC
e214622	ENSG00000187094.11	ENSG00000187094	CCK	0.224783217328848	0.672680872755506	3.34150662339041	0.0009222622999749	0.0642369179712151	Exon	DLPFC
e511203	ENSG00000253477.5	ENSG00000253477		0.252980159158801	-2.22863729382362	3.34126573589756	0.0009230381405379	0.0642778089662226	Exon	DLPFC
e110455	ENSG00000236790.5	ENSG00000236790	LINC00299	0.257882081433086	-1.48223117208351	3.34107239602808	0.0009236612809547	0.0642816927427103	Exon	DLPFC
e694226	ENSG00000123106.10	ENSG00000123106	CCDC91	-0.207586142526616	-2.23001810042903	-3.34106548642027	0.0009236835580789	0.0642816927427103	Exon	DLPFC
e897698	ENSG00000263276.1	ENSG00000263276		-0.13488488779985	1.03193054165615	-3.34102731891336	0.0009238066221601	0.0642816927427103	Exon	DLPFC
e194535	ENSG00000130147.15	ENSG00000130147	SH3BP4	-0.247389406391809	-1.61913305055934	-3.34101417706822	0.0009238489991449	0.0642816927427103	Exon	DLPFC
e921830	ENSG00000170004.16	ENSG00000170004	CHD3	0.126758099748128	0.612872910026526	3.34095364533195	0.0009240442121736	0.0642821408364947	Exon	DLPFC
e254327	ENSG00000181804.14	ENSG00000181804	SLC9A9	-0.168833637574459	-0.594406543377165	-3.34073841978334	0.0009247386189955	0.0643173086135758	Exon	DLPFC
e850691	ENSG00000176463.13	ENSG00000176463	SLCO3A1	-0.197468163860819	-0.336755692416448	-3.34029148437907	0.0009261821692345	0.0643920935218195	Exon	DLPFC
e628164	ENSG00000085117.11	ENSG00000085117	CD82	-0.254731711261326	-1.65715212027323	-3.34028842739749	0.0009261920501514	0.0643920935218195	Exon	DLPFC
e78686	ENSG00000158882.13	ENSG00000158882	TOMM40L	0.0874278098350493	3.15719619065257	3.34000950859237	0.0009270939972359	0.064441643295116	Exon	DLPFC
e361145	ENSG00000113140.10	ENSG00000113140	SPARC	-0.196756205339208	1.78684940705859	-3.33973535094835	0.0009279813444358	0.0644901582235448	Exon	DLPFC
e750432	ENSG00000152520.13	ENSG00000152520	PAN3	-0.0968877569407771	-0.0298327336423497	-3.3396586955722	0.0009282295909536	0.0644942480491895	Exon	DLPFC
e352010	ENSG00000152377.13	ENSG00000152377	SPOCK1	-0.107948146807686	2.19761775581466	-3.33950296012637	0.0009287341266007	0.0645161397786337	Exon	DLPFC
e1173223	ENSG00000130032.15	ENSG00000130032	PRRG3	0.188643797868149	-0.75717771623104	3.33934225561294	0.0009292550280222	0.0645391592233952	Exon	DLPFC
e210614	ENSG00000153558.13	ENSG00000153558	FBXL2	0.141608251919907	1.41442481162536	3.33928320116653	0.0009294465131222	0.0645392951320318	Exon	DLPFC
e236430	ENSG00000080200.9	ENSG00000080200	CRYBG3	-0.181259792285393	4.11025837442873	-3.33921325793635	0.0009296733527906	0.0645418854500251	Exon	DLPFC
e1008105	ENSG00000099622.13	ENSG00000099622	CIRBP	0.210257588162168	-0.650594251277512	3.33911420288529	0.0009299946959616	0.0645510342105661	Exon	DLPFC
e711954	ENSG00000196465.10	ENSG00000196465	MYL6B	0.0907964048240302	2.32710379419711	3.33895996707397	0.0009304952560485	0.0645726161730532	Exon	DLPFC
e566745	ENSG00000067064.10	ENSG00000067064	IDI1	0.111608682034969	1.69783296802026	3.33878134025468	0.0009310752884912	0.064587969076321	Exon	DLPFC
e696537	ENSG00000139116.18	ENSG00000139116	KIF21A	0.122570906939939	1.92994669245329	3.33877501475245	0.0009310958346665	0.064587969076321	Exon	DLPFC
e149961	ENSG00000175497.16	ENSG00000175497	DPP10	0.106885686095074	1.54058969591922	3.33855792578849	0.0009318012277522	0.0646222826350377	Exon	DLPFC
e682888	ENSG00000010292.12	ENSG00000010292	NCAPD2	-0.169035557226181	-1.04266003361423	-3.33842896378593	0.0009322205028895	0.0646222826350377	Exon	DLPFC
e150736	ENSG00000088179.8	ENSG00000088179	PTPN4	0.123043782428778	1.32055290900285	3.33836230069856	0.0009324373035657	0.0646222826350377	Exon	DLPFC
e679311	ENSG00000006831.9	ENSG00000006831	ADIPOR2	-0.215806476853356	-0.097516659235915	-3.33834352290548	0.0009324983808857	0.0646222826350377	Exon	DLPFC
e1161902	ENSG00000102271.13	ENSG00000102271	KLHL4	-0.176738507466427	-0.0530204570423023	-3.33833092592078	0.0009325393563738	0.0646222826350377	Exon	DLPFC
e111187	ENSG00000115750.16	ENSG00000115750	TAF1B	0.119383391647487	-0.466309827605961	3.33821472900678	0.0009329174008501	0.0646292637732126	Exon	DLPFC
e678772	ENSG00000060237.16	ENSG00000060237	WNK1	-0.138704234464898	2.53710944227251	-3.33810115792235	0.0009332870400296	0.0646292637732126	Exon	DLPFC
e338809	ENSG00000131732.11	ENSG00000131732	ZCCHC9	0.117924166760744	-0.91782640718195	3.33808620776013	0.000933335708388	0.0646292637732126	Exon	DLPFC
e369047	ENSG00000170074.19	ENSG00000170074	FAM153A	0.312967044827927	-1.66158590553193	3.33806668423696	0.0009333992682986	0.0646292637732126	Exon	DLPFC
e389455	ENSG00000156711.16	ENSG00000156711	MAPK13	0.224112380588039	-1.93330749280343	3.33793383753685	0.000933831865029	0.0646460723055268	Exon	DLPFC
e1153536	ENSG00000068400.13	ENSG00000068400	GRIPAP1	0.0819472669017092	1.32697550061719	3.33785370719573	0.0009340928884813	0.0646460997049752	Exon	DLPFC
e838371	ENSG00000205363.5	ENSG00000205363	C15orf59	0.126782603695378	3.02672211159196	3.3378171656441	0.0009342119446038	0.0646460997049752	Exon	DLPFC
e250663	ENSG00000114019.14	ENSG00000114019	AMOTL2	-0.178584593832952	0.376903008493459	-3.33724542667351	0.0009360765683284	0.0647496177757731	Exon	DLPFC
e991083	ENSG00000180777.13	ENSG00000180777	ANKRD30B	0.244304607174085	-2.03119979741191	3.33724186532081	0.0009360881938827	0.0647496177757731	Exon	DLPFC
e32556	ENSG00000187147.17	ENSG00000187147	RNF220	-0.344691209435918	-0.712764248650155	-3.33713462030277	0.0009364383436801	0.0647606830666163	Exon	DLPFC
e1157591	ENSG00000131089.14	ENSG00000131089	ARHGEF9	0.134472539809082	0.935365496659413	3.33707446067157	0.000936634815313	0.0647611181968075	Exon	DLPFC
e846966	ENSG00000073417.14	ENSG00000073417	PDE8A	-0.216350527631417	1.34823445089695	-3.33700524988407	0.0009368608939994	0.0647635998355763	Exon	DLPFC
e419923	ENSG00000153721.18	ENSG00000153721	CNKSR3	-0.221758583175913	-0.574383201530515	-3.33656560283105	0.0009382981975579	0.0648117468896784	Exon	DLPFC
e713026	ENSG00000170581.13	ENSG00000170581	STAT2	-0.109812292344918	1.44367314214906	-3.33655069433074	0.0009383469726901	0.0648117468896784	Exon	DLPFC
e693673	ENSG00000211455.7	ENSG00000211455	STK38L	0.0996918602409762	0.265800553287724	3.33650924341218	0.000938482597254	0.0648117468896784	Exon	DLPFC
e932453	ENSG00000264617.1	ENSG00000264617		0.409763586147658	-2.71116915841133	3.33648126819944	0.0009385741405397	0.0648117468896784	Exon	DLPFC
e705234	ENSG00000139629.15	ENSG00000139629	GALNT6	-0.40174889137906	-2.51336845629548	-3.33645544404478	0.0009386586522921	0.0648117468896784	Exon	DLPFC
e993206	ENSG00000141380.13	ENSG00000141380	SS18	-0.126288614166471	0.332399978014204	-3.33644300814731	0.0009386993523545	0.0648117468896784	Exon	DLPFC
e840315	ENSG00000178761.14	ENSG00000178761	FAM219B	0.117090581367285	0.1824337223969	3.33631282564689	0.0009391255107116	0.0648280262843261	Exon	DLPFC
e189190	ENSG00000114923.16	ENSG00000114923	SLC4A3	0.183787424785059	-0.45917935684331	3.33589906095023	0.0009404811838111	0.0649084506685214	Exon	DLPFC
e934895	ENSG00000109118.13	ENSG00000109118	PHF12	-0.131342313270344	-0.796520639487668	-3.33560859550346	0.0009414339623671	0.0649296595367705	Exon	DLPFC
e309962	ENSG00000164161.9	ENSG00000164161	HHIP	-0.368220487264374	-0.246367784091076	-3.33558964207226	0.000941496164206	0.0649296595367705	Exon	DLPFC
e47748	ENSG00000171502.14	ENSG00000171502	COL24A1	0.262654504204636	-1.84851451705875	3.3355780863308	0.00094153409	0.0649296595367705	Exon	DLPFC
e260746	ENSG00000173889.15	ENSG00000173889	PHC3	-0.12194769986604	-0.610910359917771	-3.33554138795598	0.0009416545430158	0.0649296595367705	Exon	DLPFC
e788744	ENSG00000081181.7	ENSG00000081181	ARG2	0.211610080524408	-0.830931009258679	3.33542024393326	0.0009420522690222	0.0649296595367705	Exon	DLPFC
e786045	ENSG00000186369.10	ENSG00000186369	LINC00643	0.199741371382135	0.541892995290715	3.33538446765265	0.0009421697554457	0.0649296595367705	Exon	DLPFC
e328124	ENSG00000250722.5	ENSG00000250722	SEPP1	-0.319313067594054	2.4757648711842	-3.33533343679458	0.0009423373602612	0.0649296595367705	Exon	DLPFC
e840296	ENSG00000178761.14	ENSG00000178761	FAM219B	0.117087252398279	0.182586608771681	3.33529960866478	0.0009424484800386	0.0649296595367705	Exon	DLPFC
e646258	ENSG00000174851.14	ENSG00000174851	YIF1A	-0.129357963859624	-0.36835142468594	-3.33528253831646	0.0009425045579199	0.0649296595367705	Exon	DLPFC
e110332	ENSG00000271947.1	ENSG00000271947		0.315369318937693	-1.26021627063606	3.33507190991636	0.000943196749768	0.0649459300878988	Exon	DLPFC
e39896	ENSG00000162409.10	ENSG00000162409	PRKAA2	0.132064058387788	-0.0859240987737018	3.33503832732762	0.000943307156528	0.0649459300878988	Exon	DLPFC
e468925	ENSG00000128596.16	ENSG00000128596	CCDC136	0.127141681228041	1.18635056069666	3.33498044346741	0.0009434974848337	0.0649459300878988	Exon	DLPFC
e85293	ENSG00000143337.18	ENSG00000143337	TOR1AIP1	-0.099912760823822	0.740625626476162	-3.33493078383436	0.0009436607994747	0.0649459300878988	Exon	DLPFC
e748804	ENSG00000180776.15	ENSG00000180776	ZDHHC20	-0.154954104483555	1.21911161718243	-3.33486635848203	0.0009438727130314	0.0649459300878988	Exon	DLPFC
e1089886	ENSG00000131043.11	ENSG00000131043	AAR2	-0.08528921005958	1.37397852673105	-3.33485560361664	0.000943908093196	0.0649459300878988	Exon	DLPFC
e524862	ENSG00000173253.15	ENSG00000173253	DMRT2	-0.358478102710906	-1.59635100354068	-3.33479486370928	0.0009441079317741	0.0649459300878988	Exon	DLPFC
e81191	ENSG00000143164.15	ENSG00000143164	DCAF6	0.131025512987698	2.06907381763507	3.33474667114892	0.0009442665166982	0.0649459300878988	Exon	DLPFC
e259601	ENSG00000169064.12	ENSG00000169064	ZBBX	0.214692636828759	-0.404520113788277	3.33467922405595	0.0009444885031907	0.0649480799752672	Exon	DLPFC
e570593	ENSG00000065809.13	ENSG00000065809	FAM107B	-0.312921292946752	0.322641553919998	-3.33457301123583	0.0009448381765245	0.0649590076517681	Exon	DLPFC
e682983	ENSG00000010292.12	ENSG00000010292	NCAPD2	-0.160645025296694	-0.556891097254321	-3.3344514153643	0.0009452386417237	0.0649734222268086	Exon	DLPFC
e973888	ENSG00000266714.6	ENSG00000266714	MYO15B	-0.274584791160154	-2.4567460924156	-3.33420673686348	0.0009460449472118	0.0649758899376257	Exon	DLPFC
e678628	ENSG00000060237.16	ENSG00000060237	WNK1	-0.138578890172065	2.53668203105351	-3.33417718440405	0.00094614237671	0.0649758899376257	Exon	DLPFC
e294476	ENSG00000138758.11	ENSG00000138758	SEPT11	0.127106005570055	0.0342829574327313	3.33410707231174	0.0009463735618526	0.0649758899376257	Exon	DLPFC
e1040897	ENSG00000153896.17	ENSG00000153896	ZNF599	-0.235777803325309	-2.5320371335872	-3.33404866084051	0.0009465662059052	0.0649758899376257	Exon	DLPFC
e1040901	ENSG00000153896.17	ENSG00000153896	ZNF599	-0.235777803325309	-2.5320371335872	-3.33404866084051	0.0009465662059052	0.0649758899376257	Exon	DLPFC
e1040905	ENSG00000153896.17	ENSG00000153896	ZNF599	-0.235777803325309	-2.5320371335872	-3.33404866084051	0.0009465662059052	0.0649758899376257	Exon	DLPFC
e61772	ENSG00000265972.5	ENSG00000265972	TXNIP	-0.290547667535277	2.82754009511557	-3.33403531850719	0.0009466102147282	0.0649758899376257	Exon	DLPFC
e90592	ENSG00000159176.13	ENSG00000159176	CSRP1	-0.189375175127296	2.5383743687368	-3.33380359372399	0.0009473748475912	0.0650036125303776	Exon	DLPFC
e656352	ENSG00000158636.16	ENSG00000158636	EMSY	-0.111156056150155	-0.223783500299457	-3.33371810715016	0.0009476570765989	0.0650036125303776	Exon	DLPFC
e955862	ENSG00000136436.14	ENSG00000136436	CALCOCO2	-0.11486246336363	1.60368791897064	-3.33370449385178	0.0009477020273393	0.0650036125303776	Exon	DLPFC
e945956	ENSG00000173801.16	ENSG00000173801	JUP	-0.287898341261642	-3.02356104463223	-3.33367753675342	0.0009477910447964	0.0650036125303776	Exon	DLPFC
e829052	ENSG00000137845.14	ENSG00000137845	ADAM10	-0.0846167354422423	1.98440633557355	-3.33362378878179	0.0009479685540189	0.0650036125303776	Exon	DLPFC
e359264	ENSG00000183111.11	ENSG00000183111	ARHGEF37	-0.237370906486459	-1.13964246797399	-3.33341473266164	0.0009486592814412	0.0650378801030913	Exon	DLPFC
e119559	ENSG00000162959.13	ENSG00000162959	MEMO1	0.106616298029475	-0.0132930803852874	3.33321372285112	0.0009493238650987	0.0650703418853904	Exon	DLPFC
e850097	ENSG00000196547.14	ENSG00000196547	MAN2A2	-0.142890857661695	0.225497243788524	-3.33282220507161	0.0009506195544374	0.0651460403289102	Exon	DLPFC
e189185	ENSG00000114923.16	ENSG00000114923	SLC4A3	0.158988981956367	0.01290081004033	3.33276228723262	0.0009508179916751	0.0651465286585831	Exon	DLPFC
e517731	ENSG00000131773.13	ENSG00000131773	KHDRBS3	0.114308751600535	1.27292327019454	3.33253044117168	0.0009515861877004	0.0651860467014463	Exon	DLPFC
e646419	ENSG00000174669.11	ENSG00000174669	SLC29A2	0.191316095773537	-1.88306616761726	3.33221935334495	0.0009526178495276	0.0652435932880604	Exon	DLPFC
e95913	ENSG00000117594.9	ENSG00000117594	HSD11B1	-0.298495026498559	-1.49912262448301	-3.33211588902048	0.0009529611991792	0.0652539845790677	Exon	DLPFC
e749362	ENSG00000102699.5	ENSG00000102699	PARP4	-0.203027583874794	0.459801173500316	-3.33187802864933	0.0009537509829557	0.0652844910385524	Exon	DLPFC
e846791	ENSG00000073417.14	ENSG00000073417	PDE8A	-0.216034364087842	1.34736131990501	-3.33186623892522	0.0009537901450015	0.0652844910385524	Exon	DLPFC
e794869	ENSG00000009830.11	ENSG00000009830	POMT2	-0.144684613067184	-0.990293228045321	-3.33155529981085	0.0009548235346951	0.0653372425982138	Exon	DLPFC
e116462	ENSG00000138028.14	ENSG00000138028	CGREF1	0.221922830327317	-1.73893177540484	3.33151890012654	0.0009549445751904	0.0653372425982138	Exon	DLPFC
e52064	ENSG00000162694.13	ENSG00000162694	EXTL2	0.118041027373328	1.14163184668543	3.33143948389695	0.0009552087088839	0.0653421857777021	Exon	DLPFC
e666820	ENSG00000149294.16	ENSG00000149294	NCAM1	-0.108521818798667	2.88749115445483	-3.33125308117939	0.0009558289402908	0.0653533550681797	Exon	DLPFC
e1049153	ENSG00000105193.8	ENSG00000105193	RPS16	-0.165386422380089	-0.231288145913673	-3.33124242312044	0.0009558644149498	0.0653533550681797	Exon	DLPFC
e17817	ENSG00000157978.11	ENSG00000157978	LDLRAP1	-0.295868508171592	-1.63043497119863	-3.33121738895761	0.000955947744356	0.0653533550681797	Exon	DLPFC
e78074	ENSG00000158793.13	ENSG00000158793	NIT1	0.106029976359589	-0.430400795587913	3.33095092451692	0.0009568351240888	0.0654008906996113	Exon	DLPFC
e348666	ENSG00000169567.11	ENSG00000169567	HINT1	0.108212923508985	4.95650145759025	3.33079108239635	0.0009573677978251	0.0654241675139906	Exon	DLPFC
e890051	ENSG00000005194.14	ENSG00000005194	CIAPIN1	0.0879021018533854	0.370956121155942	3.33061422293005	0.0009579575032834	0.0654513316137863	Exon	DLPFC
e489129	ENSG00000248738.6	ENSG00000248738		0.367028379168034	-2.50552509486243	3.33041272760137	0.000958629764234	0.0654726675676	Exon	DLPFC
e780862	ENSG00000012983.11	ENSG00000012983	MAP4K5	-0.139169907674988	0.309292886895589	-3.33040537046538	0.0009586543185896	0.0654726675676	Exon	DLPFC
e416751	ENSG00000152818.18	ENSG00000152818	UTRN	-0.21159630969445	-1.58634679022444	-3.33020253913308	0.0009593314962221	0.0654988759223915	Exon	DLPFC
e704313	ENSG00000066084.12	ENSG00000066084	DIP2B	-0.14675142830584	1.06606602486845	-3.33017521504316	0.0009594227550932	0.0654988759223915	Exon	DLPFC
e563779	ENSG00000107331.16	ENSG00000107331	ABCA2	-0.218522829546364	1.92824540300079	-3.33002633583918	0.0009599201339504	0.0655132646067941	Exon	DLPFC
e927169	ENSG00000170160.17	ENSG00000170160	CCDC144A	0.233637024829222	-0.649269199654576	3.32999696160029	0.0009600182963647	0.0655132646067941	Exon	DLPFC
e823624	ENSG00000137872.16	ENSG00000137872	SEMA6D	0.254943094697153	-2.70465884658909	3.32974939596916	0.0009608459786936	0.0655382188671952	Exon	DLPFC
e284909	ENSG00000157796.17	ENSG00000157796	WDR19	0.118505621798895	-0.391840497407791	3.32968466765378	0.0009610624932919	0.0655382188671952	Exon	DLPFC
e369048	ENSG00000170074.19	ENSG00000170074	FAM153A	0.312637958772543	-1.20623162522248	3.3296281428587	0.0009612516044352	0.0655382188671952	Exon	DLPFC
e910515	ENSG00000141013.15	ENSG00000141013	GAS8	0.110793009856654	0.313857699837774	3.32955644661035	0.000961491523465	0.0655382188671952	Exon	DLPFC
e974782	ENSG00000132475.9	ENSG00000132475	H3F3B	-0.141759578430732	4.47601221824447	-3.32953542908298	0.0009615618655222	0.0655382188671952	Exon	DLPFC
e840309	ENSG00000178761.14	ENSG00000178761	FAM219B	0.0591867780235588	4.05617663898858	3.32952896584552	0.000961583497831	0.0655382188671952	Exon	DLPFC
e82118	ENSG00000075945.12	ENSG00000075945	KIFAP3	0.124609711894749	1.95211694518517	3.32948483850353	0.0009617312031368	0.0655382188671952	Exon	DLPFC
e81182	ENSG00000143164.15	ENSG00000143164	DCAF6	0.115123616086133	3.12293999140438	3.32941105359921	0.0009619782269023	0.0655406421627482	Exon	DLPFC
e801048	ENSG00000165959.11	ENSG00000165959	CLMN	-0.260800567214658	0.035755249627157	-3.32933660048884	0.0009622275475649	0.0655406421627482	Exon	DLPFC
e1093681	ENSG00000124155.16	ENSG00000124155	PIGT	-0.14026034801546	0.542771163980927	-3.32924551384264	0.0009625326505851	0.0655406421627482	Exon	DLPFC
e350074	ENSG00000131437.15	ENSG00000131437	KIF3A	0.111521199375829	2.5797316874384	3.32924432337035	0.0009625366387761	0.0655406421627482	Exon	DLPFC
e186637	ENSG00000135929.8	ENSG00000135929	CYP27A1	-0.241858866308032	-0.721381212426833	-3.32912839560299	0.0009629250810256	0.0655539836348152	Exon	DLPFC
e1095919	ENSG00000124126.13	ENSG00000124126	PREX1	-0.204185170885898	1.07890441805002	-3.32900194122229	0.0009633489613353	0.0655697318424324	Exon	DLPFC
e369129	ENSG00000170074.19	ENSG00000170074	FAM153A	0.356236108304462	-1.90956750977011	3.32874871743151	0.0009641982997152	0.0656104357150823	Exon	DLPFC
e81372	ENSG00000213064.9	ENSG00000213064	SFT2D2	-0.236752027365127	-2.11012101382038	-3.32866970199775	0.0009644634680596	0.0656104357150823	Exon	DLPFC
e1049144	ENSG00000105193.8	ENSG00000105193	RPS16	-0.165210096689796	-0.23160042814295	-3.32865136855647	0.0009645250030532	0.0656104357150823	Exon	DLPFC
e211267	ENSG00000172995.16	ENSG00000172995	ARPP21	0.154552724380675	2.95744154844105	3.32846536328541	0.0009651495240404	0.0656173159279532	Exon	DLPFC
e348691	ENSG00000169567.11	ENSG00000169567	HINT1	0.107097220431923	3.55514260792637	3.32837873526907	0.0009654405098134	0.0656173159279532	Exon	DLPFC
e756968	ENSG00000150510.16	ENSG00000150510	FAM124A	-0.210138925357358	2.74422905125127	-3.32831620209414	0.0009656506110898	0.0656173159279532	Exon	DLPFC
e854283	ENSG00000086504.15	ENSG00000086504	MRPL28	0.092481686945615	1.60232724411215	3.32831244337049	0.0009656632411434	0.0656173159279532	Exon	DLPFC
e133429	ENSG00000135636.13	ENSG00000135636	DYSF	-0.267942858618456	-0.913324732545497	-3.32826060738018	0.0009658374359762	0.0656173159279532	Exon	DLPFC
e909864	ENSG00000204991.10	ENSG00000204991	SPIRE2	0.183549044590602	-1.59649255681289	3.32820470724028	0.0009660253211343	0.0656173159279532	Exon	DLPFC
e637956	ENSG00000149480.6	ENSG00000149480	MTA2	-0.124601093583973	0.742861432168051	-3.32818070556957	0.0009661060032359	0.0656173159279532	Exon	DLPFC
e515223	ENSG00000164961.15	ENSG00000164961	KIAA0196	-0.112722096141721	0.600183753724662	-3.32812669729137	0.0009662875760739	0.0656173159279532	Exon	DLPFC
e135411	ENSG00000204843.12	ENSG00000204843	DCTN1	0.083644446916504	2.32769308076215	3.32810504060619	0.0009663603935637	0.0656173159279532	Exon	DLPFC
e17156	ENSG00000001461.16	ENSG00000001461	NIPAL3	-0.125029325057751	1.4886964183523	-3.32802312678391	0.0009666358631733	0.0656229353953279	Exon	DLPFC
e4517	ENSG00000157870.14	ENSG00000157870	FAM213B	0.179222801803829	-1.58477774101266	3.32789323922726	0.0009670728143199	0.0656372190662535	Exon	DLPFC
e737513	ENSG00000151176.7	ENSG00000151176	PLBD2	-0.17245316586415	-0.0569698539644353	-3.32784600217879	0.0009672317687179	0.0656372190662535	Exon	DLPFC
e974768	ENSG00000132475.9	ENSG00000132475	H3F3B	-0.162977805887637	5.6342085061509	-3.32767885249045	0.0009677944286787	0.0656584563335261	Exon	DLPFC
e122964	ENSG00000162878.12	ENSG00000162878	PKDCC	0.203583452272314	-1.51383405459767	3.32763848745107	0.0009679303512633	0.0656584563335261	Exon	DLPFC
e1051032	ENSG00000160410.14	ENSG00000160410	SHKBP1	-0.193204698247184	-2.01015314733259	-3.32737937919016	0.0009688032782664	0.0656725655942203	Exon	DLPFC
e550622	ENSG00000148180.18	ENSG00000148180	GSN	-0.255478592507164	0.615169427022372	-3.32731527879054	0.0009690193432931	0.0656725655942203	Exon	DLPFC
e174728	ENSG00000187699.10	ENSG00000187699	C2orf88	-0.278369559089513	-1.08281295637842	-3.32727731089087	0.0009691473438975	0.0656725655942203	Exon	DLPFC
e453035	ENSG00000105810.9	ENSG00000105810	CDK6	-0.197179482519307	-1.6490990852734	-3.32725737374447	0.0009692145639932	0.0656725655942203	Exon	DLPFC
e184775	ENSG00000079308.16	ENSG00000079308	TNS1	-0.215378500246703	-1.13122777870277	-3.32723986252546	0.0009692736084073	0.0656725655942203	Exon	DLPFC
e227136	ENSG00000163930.9	ENSG00000163930	BAP1	0.124160138777554	0.768802143412479	3.32709898948906	0.0009697487265205	0.0656725655942203	Exon	DLPFC
e1165812	ENSG00000077264.14	ENSG00000077264	PAK3	0.191677724009573	-0.656362947123243	3.32708885786491	0.0009697829054821	0.0656725655942203	Exon	DLPFC
e348693	ENSG00000169567.11	ENSG00000169567	HINT1	0.107424983291769	3.55094246765803	3.32704421592178	0.0009699335181017	0.0656725655942203	Exon	DLPFC
e86403	ENSG00000135824.12	ENSG00000135824	RGS8	0.249931680837352	-1.78209678543543	3.32703826483725	0.0009699535974648	0.0656725655942203	Exon	DLPFC
e801081	ENSG00000165959.11	ENSG00000165959	CLMN	-0.261104353178812	0.0118674587084202	-3.32699236916138	0.0009701084655778	0.0656725655942203	Exon	DLPFC
e296594	ENSG00000138663.8	ENSG00000138663	COPS4	0.098576329770185	1.37314644363595	3.32688446987336	0.00097047264622	0.0656725655942203	Exon	DLPFC
e523446	ENSG00000167700.8	ENSG00000167700	MFSD3	0.143647277216512	-0.301591897871938	3.32679903814235	0.0009707610847636	0.0656725655942203	Exon	DLPFC
e356365	ENSG00000164620.8	ENSG00000164620	RELL2	0.188908717859117	1.83600579651303	3.32669781874881	0.0009711029295288	0.0656725655942203	Exon	DLPFC
e436396	ENSG00000155849.15	ENSG00000155849	ELMO1	-0.250004426209179	0.514868884872122	-3.32659530336929	0.0009714492652901	0.0656725655942203	Exon	DLPFC
e163267	ENSG00000153253.15	ENSG00000153253	SCN3A	0.141112820027447	0.688298169026168	3.32657701159764	0.0009715110738949	0.0656725655942203	Exon	DLPFC
e78095	ENSG00000158793.13	ENSG00000158793	NIT1	0.106010854085831	-0.433755989553486	3.32648890276832	0.0009718088482814	0.0656725655942203	Exon	DLPFC
e74906	ENSG00000132688.10	ENSG00000132688	NES	-0.259670691993251	-2.68316915058636	-3.32643206247903	0.0009720009919145	0.0656725655942203	Exon	DLPFC
e125427	ENSG00000170802.15	ENSG00000170802	FOXN2	-0.183770619948539	0.634179369541662	-3.32636201431629	0.0009722378322089	0.0656725655942203	Exon	DLPFC
e47359	ENSG00000171517.5	ENSG00000171517	LPAR3	0.329834154752783	-1.15813206725318	3.3263487673129	0.0009722826277713	0.0656725655942203	Exon	DLPFC
e468514	ENSG00000106348.16	ENSG00000106348	IMPDH1	0.143478733016232	-0.300604789462949	3.32632915353072	0.0009723489565156	0.0656725655942203	Exon	DLPFC
e917391	ENSG00000091592.15	ENSG00000091592	NLRP1	0.116515485164584	4.34158119315447	3.32626230992298	0.0009725750359376	0.0656725655942203	Exon	DLPFC
e1036163	ENSG00000064607.16	ENSG00000064607	SUGP2	0.0876209429297173	1.9791733202729	3.32624801026336	0.0009726234068014	0.0656725655942203	Exon	DLPFC
e1105219	ENSG00000142192.20	ENSG00000142192	APP	-0.116241185383064	0.201178323538446	-3.32614263625957	0.0009729799200541	0.0656725655942203	Exon	DLPFC
e703185	ENSG00000139644.12	ENSG00000139644	TMBIM6	-0.103795258537507	2.48226546738494	-3.32612569587115	0.0009730372460309	0.0656725655942203	Exon	DLPFC
e988281	ENSG00000168502.17	ENSG00000168502	MTCL1	0.197379025461289	-1.31285724768137	3.32610126557396	0.0009731199232587	0.0656725655942203	Exon	DLPFC
e704312	ENSG00000066084.12	ENSG00000066084	DIP2B	-0.148118332587183	1.02862953611806	-3.32609160722613	0.0009731526109267	0.0656725655942203	Exon	DLPFC
e1145944	ENSG00000102054.17	ENSG00000102054	RBBP7	0.0892928523504328	0.530965752223411	3.32602075619013	0.000973392430069	0.0656757342266104	Exon	DLPFC
e115500	ENSG00000084754.10	ENSG00000084754	HADHA	-0.106108330684818	1.60927515818055	-3.32588835986452	0.0009738407172453	0.0656929643582969	Exon	DLPFC
e1038119	ENSG00000213976.4	ENSG00000213976		-0.151238887933942	-0.188284126593853	-3.32577934136316	0.0009742099924352	0.0657048587609466	Exon	DLPFC
e581859	ENSG00000122873.11	ENSG00000122873	CISD1	0.111311723502295	2.76350041491342	3.32547814842889	0.0009752308914503	0.0657236211697461	Exon	DLPFC
e140746	ENSG00000115041.12	ENSG00000115041	KCNIP3	0.165461374648398	-0.834659270389929	3.32547695627143	0.000975234934266	0.0657236211697461	Exon	DLPFC
e558713	ENSG00000126883.16	ENSG00000126883	NUP214	-0.13147000577965	-0.692116315586209	-3.32541272567946	0.0009754527745489	0.0657236211697461	Exon	DLPFC
e47362	ENSG00000171517.5	ENSG00000171517	LPAR3	0.329724355651678	-1.15822552842229	3.32538974321348	0.000975530731372	0.0657236211697461	Exon	DLPFC
e236361	ENSG00000113966.9	ENSG00000113966	ARL6	0.119756766014134	0.932361219999395	3.32537145009736	0.0009755927860006	0.0657236211697461	Exon	DLPFC
e200333	ENSG00000231249.1	ENSG00000231249	ITPR1-AS1	0.262492096652749	-2.83310512695374	3.32535569886715	0.0009756462208849	0.0657236211697461	Exon	DLPFC
e775266	ENSG00000257986.1	ENSG00000257986		0.315459061650323	-1.71833642554187	3.32528703083272	0.0009758792039143	0.0657263136455971	Exon	DLPFC
e301741	ENSG00000164038.14	ENSG00000164038	SLC9B2	0.14734570290746	-0.645190958238408	3.32511050167472	0.0009764783852707	0.0657365259536274	Exon	DLPFC
e917389	ENSG00000091592.15	ENSG00000091592	NLRP1	0.116470912993055	4.34164281921231	3.32504086620009	0.000976714838482	0.0657365259536274	Exon	DLPFC
e806014	ENSG00000258986.6	ENSG00000258986	TMEM179	0.133285071650868	3.42262296485706	3.32498748367843	0.0009768961394544	0.0657365259536274	Exon	DLPFC
e552906	ENSG00000196814.14	ENSG00000196814	MVB12B	-0.168003045849344	0.587089748381655	-3.32490230317049	0.0009771854994966	0.0657365259536274	Exon	DLPFC
e541479	ENSG00000187764.11	ENSG00000187764	SEMA4D	-0.214458575958724	0.840131058269105	-3.32489923138304	0.0009771959359143	0.0657365259536274	Exon	DLPFC
e369150	ENSG00000170074.19	ENSG00000170074	FAM153A	0.35550104049495	-1.91063656768671	3.32489242857079	0.0009772190488819	0.0657365259536274	Exon	DLPFC
e696286	ENSG00000057294.14	ENSG00000057294	PKP2	0.227732849495045	-2.23719070742369	3.32481724546368	0.0009774745219108	0.0657365259536274	Exon	DLPFC
e850144	ENSG00000196547.14	ENSG00000196547	MAN2A2	-0.148235506497842	-0.406056708331031	-3.32478762637721	0.0009775751849467	0.0657365259536274	Exon	DLPFC
e356353	ENSG00000164620.8	ENSG00000164620	RELL2	0.188413039515613	1.83637465982552	3.32465451656616	0.0009780276892134	0.065753969772378	Exon	DLPFC
e971126	ENSG00000141540.10	ENSG00000141540	TTYH2	-0.310171390860071	0.300632885909844	-3.32444596984465	0.0009787370314753	0.0657802067121434	Exon	DLPFC
e1049158	ENSG00000105193.8	ENSG00000105193	RPS16	-0.164984634044198	-0.231388894350071	-3.32437327127619	0.0009789844178376	0.0657802067121434	Exon	DLPFC
e917387	ENSG00000091592.15	ENSG00000091592	NLRP1	0.116446763775678	4.34164716840011	3.3243530960582	0.0009790530825058	0.0657802067121434	Exon	DLPFC
e792551	ENSG00000119636.15	ENSG00000119636	BBOF1	0.173527621525898	-1.45552645913577	3.32425594214432	0.0009793838004456	0.0657802067121434	Exon	DLPFC
e792557	ENSG00000119636.15	ENSG00000119636	BBOF1	0.173527621525898	-1.45552645913577	3.32425594214432	0.0009793838004456	0.0657802067121434	Exon	DLPFC
e456632	ENSG00000166526.16	ENSG00000166526	ZNF3	-0.168817584969303	-1.65913562430089	-3.3239203100921	0.0009805271122551	0.0658365887508595	Exon	DLPFC
e921828	ENSG00000170004.16	ENSG00000170004	CHD3	0.131163320613494	1.52015467251269	3.32389601118234	0.0009806099332924	0.0658365887508595	Exon	DLPFC
e1095657	ENSG00000124151.18	ENSG00000124151	NCOA3	-0.109936986013895	-0.688552069131099	-3.32381949966899	0.0009808707596206	0.0658411189218578	Exon	DLPFC
e356340	ENSG00000164620.8	ENSG00000164620	RELL2	0.188340407845819	1.83647162417222	3.32350892488962	0.0009819301658317	0.0658992415549908	Exon	DLPFC
e731529	ENSG00000166046.10	ENSG00000166046	TCP11L2	-0.20381292701889	-0.0323461502989462	-3.32344303085563	0.0009821550747212	0.0659013475811891	Exon	DLPFC
e450443	ENSG00000164659.14	ENSG00000164659	KIAA1324L	-0.16638793164691	-0.130062904486101	-3.32332980168772	0.0009825416593214	0.0659142988735439	Exon	DLPFC
e369193	ENSG00000170074.19	ENSG00000170074	FAM153A	0.347517652882982	-1.80126861264783	3.32324233896458	0.0009828403695317	0.0659213511276682	Exon	DLPFC
e174096	ENSG00000204262.11	ENSG00000204262	COL5A2	0.20489092722096	0.222094891999295	3.3231444522593	0.0009831747807617	0.065930794681701	Exon	DLPFC
e1147649	ENSG00000184831.13	ENSG00000184831	APOO	0.121872582377431	0.497330598771383	3.32304204159011	0.0009835247604995	0.0659313919350482	Exon	DLPFC
e352443	ENSG00000112981.4	ENSG00000112981	NME5	0.154883357316147	0.0369173838262341	3.32302853704302	0.000983570919783	0.0659313919350482	Exon	DLPFC
e885617	ENSG00000140798.15	ENSG00000140798	ABCC12	0.30442208656677	-2.00653685583833	3.32284823903702	0.0009841873812792	0.0659490711034234	Exon	DLPFC
e121642	ENSG00000119787.13	ENSG00000119787	ATL2	0.108183484043947	0.969111469455025	3.32279374707901	0.000984373766807	0.0659490711034234	Exon	DLPFC
e1049149	ENSG00000105193.8	ENSG00000105193	RPS16	-0.16486994788419	-0.231441085332192	-3.32278149925563	0.000984415664057	0.0659490711034234	Exon	DLPFC
e616931	ENSG00000166402.8	ENSG00000166402	TUB	0.120350543213803	2.20286697015605	3.32255506820056	0.0009851905362411	0.0659776799114014	Exon	DLPFC
e796450	ENSG00000054983.16	ENSG00000054983	GALC	-0.127578097985379	-0.0432506877326752	-3.32254347941988	0.0009852302095859	0.0659776799114014	Exon	DLPFC
e181896	ENSG00000188674.10	ENSG00000188674	C2orf80	0.193648716913062	1.16067918771485	3.32236522750493	0.0009858406291942	0.0659783706286661	Exon	DLPFC
e532106	ENSG00000165282.13	ENSG00000165282	PIGO	-0.139834621031559	-1.45252856543324	-3.32233025709391	0.000985960425823	0.0659783706286661	Exon	DLPFC
e493697	ENSG00000147465.11	ENSG00000147465	STAR	0.214747173902066	-1.50716226011804	3.32232260480344	0.0009859866417494	0.0659783706286661	Exon	DLPFC
e678590	ENSG00000171840.11	ENSG00000171840	NINJ2	-0.366857719872381	-0.694575578927445	-3.32231416947144	0.0009860155410432	0.0659783706286661	Exon	DLPFC
e548174	ENSG00000136866.13	ENSG00000136866	ZFP37	-0.176166214729635	-1.9769479030589	-3.32219348770682	0.0009864290808183	0.0659930744940578	Exon	DLPFC
e333320	ENSG00000145675.14	ENSG00000145675	PIK3R1	0.108166473115838	3.84920070738144	3.32210395142931	0.0009867359986676	0.0660006408725821	Exon	DLPFC
e8174	ENSG00000130939.18	ENSG00000130939	UBE4B	-0.098799888520423	-0.256646264303681	-3.32188569875205	0.0009874845104111	0.0660295037153107	Exon	DLPFC
e703042	ENSG00000139644.12	ENSG00000139644	TMBIM6	-0.103872396748474	2.47934816338079	-3.32186506031125	0.0009875553186014	0.0660295037153107	Exon	DLPFC
e469048	ENSG00000128591.15	ENSG00000128591	FLNC	-0.288762604979082	-1.71150158485956	-3.32171603092536	0.0009880667619603	0.0660507306995133	Exon	DLPFC
e231231	ENSG00000136068.14	ENSG00000136068	FLNB	-0.151317436137994	-0.101890512590202	-3.32127638512504	0.0009895769864463	0.0661080614045489	Exon	DLPFC
e975687	ENSG00000167880.7	ENSG00000167880	EVPL	0.315580672880063	-1.8749228834837	3.3212458377856	0.0009896819991213	0.0661080614045489	Exon	DLPFC
e975707	ENSG00000167880.7	ENSG00000167880	EVPL	0.315580672880063	-1.8749228834837	3.3212458377856	0.0009896819991213	0.0661080614045489	Exon	DLPFC
e417991	ENSG00000120256.9	ENSG00000120256	LRP11	0.0826998037687758	0.847499851079592	3.32118763464076	0.000989882112916	0.0661080614045489	Exon	DLPFC
e184796	ENSG00000079308.16	ENSG00000079308	TNS1	-0.239766231607158	-1.52329873517224	-3.32118386944033	0.000989895059707	0.0661080614045489	Exon	DLPFC
e496908	ENSG00000078668.13	ENSG00000078668	VDAC3	0.134685248050601	1.3348036797673	3.32107863915452	0.000990256961914	0.0661192631789705	Exon	DLPFC
e550585	ENSG00000148180.18	ENSG00000148180	GSN	-0.255055436818149	0.616265275213323	-3.32092558513968	0.000990783556452	0.0661414548802952	Exon	DLPFC
e484714	ENSG00000164741.14	ENSG00000164741	DLC1	-0.105738467592055	0.465789130351684	-3.32077817541146	0.0009912909775047	0.0661623581744009	Exon	DLPFC
e389443	ENSG00000156711.16	ENSG00000156711	MAPK13	0.222051817928818	-1.89963963350713	3.32051487944241	0.0009921979091698	0.0662099128391101	Exon	DLPFC
e941865	ENSG00000275832.4	ENSG00000275832	ARHGAP23	-0.316599674916009	-2.84585345533145	-3.32028767428218	0.0009929811448948	0.0662491961885685	Exon	DLPFC
e719402	ENSG00000111581.9	ENSG00000111581	NUP107	-0.14429016275056	-1.13754523780489	-3.31992955109043	0.0009942168566143	0.0663162533516424	Exon	DLPFC
e496924	ENSG00000078668.13	ENSG00000078668	VDAC3	0.134678903278722	1.33437444518545	3.31966241410177	0.0009951395493568	0.0663162533516424	Exon	DLPFC
e1092854	ENSG00000124194.16	ENSG00000124194	GDAP1L1	0.208760782198292	-0.709250329542393	3.31965290171156	0.000995172419884	0.0663162533516424	Exon	DLPFC
e20872	ENSG00000197989.13	ENSG00000197989	SNHG12	0.242180943949844	-2.67926523774271	3.31960489492231	0.0009953383250835	0.0663162533516424	Exon	DLPFC
e1059585	ENSG00000042753.11	ENSG00000042753	AP2S1	0.100951540549272	2.5076577665533	3.31959929834254	0.0009953576678064	0.0663162533516424	Exon	DLPFC
e929840	ENSG00000154874.14	ENSG00000154874	CCDC144B	0.270138468352237	0.191212558910194	3.31957838477301	0.0009954299517208	0.0663162533516424	Exon	DLPFC
e184884	ENSG00000079308.16	ENSG00000079308	TNS1	-0.169104392721201	1.43892466314037	-3.31953821480883	0.0009955688055188	0.0663162533516424	Exon	DLPFC
e586861	ENSG00000107758.15	ENSG00000107758	PPP3CB	0.115941732360795	2.59724703113943	3.319513123966	0.0009956555450994	0.0663162533516424	Exon	DLPFC
e9232	ENSG00000120942.13	ENSG00000120942	UBIAD1	-0.109359050176362	-0.00634472158803	-3.31948899820717	0.00099573895499	0.0663162533516424	Exon	DLPFC
e353125	ENSG00000132563.15	ENSG00000132563	REEP2	0.144207290565948	1.09825186208821	3.31929671556132	0.0009964039652827	0.0663207457095699	Exon	DLPFC
e534187	ENSG00000137106.17	ENSG00000137106	GRHPR	-0.116630827059083	1.14017098451012	-3.31922562729637	0.0009966499288613	0.0663207457095699	Exon	DLPFC
e704279	ENSG00000066084.12	ENSG00000066084	DIP2B	-0.155860650810104	1.32211238528545	-3.31915383029717	0.0009968984019381	0.0663207457095699	Exon	DLPFC
e174726	ENSG00000187699.10	ENSG00000187699	C2orf88	-0.241418749743088	0.14410022800103	-3.31914550562549	0.0009969272154582	0.0663207457095699	Exon	DLPFC
e682206	ENSG00000110799.13	ENSG00000110799	VWF	-0.26183005292762	-0.633010286272074	-3.31904883762777	0.000997261861369	0.0663207457095699	Exon	DLPFC
e682285	ENSG00000110799.13	ENSG00000110799	VWF	-0.26183005292762	-0.633010286272074	-3.31904883762777	0.000997261861369	0.0663207457095699	Exon	DLPFC
e865479	ENSG00000103174.11	ENSG00000103174	NAGPA	0.216013854035339	-1.92685284051343	3.31904413813121	0.0009972781327788	0.0663207457095699	Exon	DLPFC
e1178724	ENSG00000002586.18_PAR_Y	ENSG00000002586	CD99	0.699966828402029	-3.29129520120252	3.31900952175364	0.0009973979951942	0.0663207457095699	Exon	DLPFC
e191297	ENSG00000067066.16	ENSG00000067066	SP100	-0.235443140512545	-1.50304067195232	-3.31896295870781	0.0009975592451807	0.0663207457095699	Exon	DLPFC
e238344	ENSG00000170017.12	ENSG00000170017	ALCAM	-0.1434135096644	1.90895538807079	-3.31860716197424	0.000998792186175	0.06637248646059	Exon	DLPFC
e1024269	ENSG00000130175.9	ENSG00000130175	PRKCSH	-0.191361818662743	-1.74292451035795	-3.3185568326104	0.0009989667066507	0.06637248646059	Exon	DLPFC
e496894	ENSG00000078668.13	ENSG00000078668	VDAC3	0.134590161060924	1.33484844087334	3.31854387101965	0.0009990116564346	0.06637248646059	Exon	DLPFC
e312907	ENSG00000164114.18	ENSG00000164114	MAP9	0.162533996687017	-1.23523588763265	3.31840119847728	0.0009995065579421	0.06637248646059	Exon	DLPFC
e339380	ENSG00000145681.10	ENSG00000145681	HAPLN1	0.203527981517708	-0.718477823457503	3.31835951730446	0.0009996511843163	0.06637248646059	Exon	DLPFC
e764500	ENSG00000068650.18	ENSG00000068650	ATP11A	-0.224099225311135	-0.973597471567953	-3.31835934161043	0.000999651793985	0.06637248646059	Exon	DLPFC
e496903	ENSG00000078668.13	ENSG00000078668	VDAC3	0.134577910886506	1.33483955005303	3.31826524449332	0.0009999783662392	0.06637248646059	Exon	DLPFC
e962916	ENSG00000153982.10	ENSG00000153982	GDPD1	0.101601515616905	1.84047452209381	3.31822848717185	0.001000105962668	0.06637248646059	Exon	DLPFC
e925066	ENSG00000065559.14	ENSG00000065559	MAP2K4	0.0904852217817156	2.99391139794442	3.31818268739765	0.0010002649695248	0.06637248646059	Exon	DLPFC
e219025	ENSG00000164050.12	ENSG00000164050	PLXNB1	-0.22089111916378	-0.51950825492803	-3.31816680491317	0.0010003201155455	0.06637248646059	Exon	DLPFC
e1106669	ENSG00000166979.12	ENSG00000166979	EVA1C	-0.179965682248859	-0.471446631092636	-3.31808289681185	0.0010006115021359	0.06637248646059	Exon	DLPFC
e703049	ENSG00000139644.12	ENSG00000139644	TMBIM6	-0.10337985010769	2.44430160909074	-3.31803764526021	0.0010007686793723	0.06637248646059	Exon	DLPFC
e299073	ENSG00000138722.9	ENSG00000138722	MMRN1	-0.396454422524702	-3.34294148552838	-3.31785932459179	0.0010013882838126	0.06637248646059	Exon	DLPFC
e127449	ENSG00000163001.11	ENSG00000163001	CFAP36	0.113671468329231	1.98448334057828	3.31779309926661	0.0010016184853838	0.06637248646059	Exon	DLPFC
e259210	ENSG00000169255.13	ENSG00000169255	B3GALNT1	0.205426600002934	-1.74691030776665	3.31779080378078	0.0010016264654558	0.06637248646059	Exon	DLPFC
e259269	ENSG00000169255.13	ENSG00000169255	B3GALNT1	0.205426600002934	-1.74691030776665	3.31779080378078	0.0010016264654558	0.06637248646059	Exon	DLPFC
e988248	ENSG00000168502.17	ENSG00000168502	MTCL1	0.157228518985436	-0.95331935230088	3.31773216117496	0.0010018303518063	0.06637248646059	Exon	DLPFC
e496916	ENSG00000078668.13	ENSG00000078668	VDAC3	0.13460816677881	1.33444717394089	3.31772768667122	0.0010018459101725	0.06637248646059	Exon	DLPFC
e106304	ENSG00000054277.13	ENSG00000054277	OPN3	0.177243114478388	0.321234336639659	3.31764329788511	0.0010021393817988	0.0663790148077061	Exon	DLPFC
e40943	ENSG00000162599.15	ENSG00000162599	NFIA	-0.144809372439948	-0.309366514612989	-3.31751980880915	0.0010025689731886	0.0663893858239744	Exon	DLPFC
e620173	ENSG00000148925.10	ENSG00000148925	BTBD10	0.0992784989304955	2.89123166266513	3.31733590184537	0.0010032090624938	0.0663893858239744	Exon	DLPFC
e496881	ENSG00000078668.13	ENSG00000078668	VDAC3	0.134553769605324	1.33489495994859	3.3173311834951	0.0010032254897382	0.0663893858239744	Exon	DLPFC
e496887	ENSG00000078668.13	ENSG00000078668	VDAC3	0.134553769605324	1.33489495994859	3.3173311834951	0.0010032254897382	0.0663893858239744	Exon	DLPFC
e869674	ENSG00000072864.13	ENSG00000072864	NDE1	-0.309839599478551	-0.643060479851869	-3.31731818048766	0.0010032707618512	0.0663893858239744	Exon	DLPFC
e338286	ENSG00000164300.15	ENSG00000164300	SERINC5	-0.198871462340103	-0.383441443356425	-3.31693451308461	0.0010046074182233	0.066425856461943	Exon	DLPFC
e943784	ENSG00000161405.16	ENSG00000161405	IKZF3	-0.327573081820271	-3.03687380843606	-3.31690818589122	0.0010046992000333	0.066425856461943	Exon	DLPFC
e231259	ENSG00000136068.14	ENSG00000136068	FLNB	-0.179974684211523	-0.637779285124875	-3.31684365043936	0.0010049242163744	0.066425856461943	Exon	DLPFC
e922015	ENSG00000170049.9	ENSG00000170049	KCNAB3	0.230457204129515	-1.55928339373048	3.31679417547969	0.0010050967528864	0.066425856461943	Exon	DLPFC
e355828	ENSG00000113209.8	ENSG00000113209	PCDHB5	-0.101892346382641	1.87820938330277	-3.31667826498603	0.0010055010812147	0.066425856461943	Exon	DLPFC
e682274	ENSG00000110799.13	ENSG00000110799	VWF	-0.261628355098978	-0.633088701426152	-3.31666471278168	0.0010055483649782	0.066425856461943	Exon	DLPFC
e682287	ENSG00000110799.13	ENSG00000110799	VWF	-0.261628355098978	-0.633088701426152	-3.31666471278168	0.0010055483649782	0.066425856461943	Exon	DLPFC
e264077	ENSG00000078070.12	ENSG00000078070	MCCC1	0.224047568514054	-0.910220539378656	3.31663391060309	0.0010056558417462	0.066425856461943	Exon	DLPFC
e1132956	ENSG00000128283.6	ENSG00000128283	CDC42EP1	-0.311304282309857	0.484017225303303	-3.31663327613548	0.00100565805568	0.066425856461943	Exon	DLPFC
e854806	ENSG00000197562.9	ENSG00000197562	RAB40C	0.139959360077624	-0.103418846406148	3.31660045563711	0.0010057725868737	0.066425856461943	Exon	DLPFC
e668243	ENSG00000160584.15	ENSG00000160584	SIK3	-0.13029491311293	1.15257237842156	-3.31619366592955	0.0010071931368262	0.0665067772175468	Exon	DLPFC
e242062	ENSG00000176142.12	ENSG00000176142	TMEM39A	-0.222018980877547	-2.51921254896097	-3.31613524813509	0.0010073972906412	0.0665073613402306	Exon	DLPFC
e539367	ENSG00000106829.18	ENSG00000106829	TLE4	-0.153350426639626	-0.0839649319636342	-3.3160737342901	0.0010076123058652	0.0665086621568256	Exon	DLPFC
e616890	ENSG00000175390.12	ENSG00000175390	EIF3F	-0.0889771239905912	1.34163985522366	-3.31595476463477	0.001008028272924	0.0665232239662285	Exon	DLPFC
e607356	ENSG00000171811.12	ENSG00000171811	CFAP46	0.277690555421388	-2.82748481506098	3.31587688232988	0.0010083006680845	0.0665266572442846	Exon	DLPFC
e789944	ENSG00000198732.10	ENSG00000198732	SMOC1	-0.210023542141892	-0.226011305156546	-3.31563068439616	0.0010091622011541	0.0665266572442846	Exon	DLPFC
e792569	ENSG00000119636.15	ENSG00000119636	BBOF1	0.173061416338979	-1.45568885089222	3.31560372189934	0.0010092565939666	0.0665266572442846	Exon	DLPFC
e792575	ENSG00000119636.15	ENSG00000119636	BBOF1	0.173061416338979	-1.45568885089222	3.31560372189934	0.0010092565939666	0.0665266572442846	Exon	DLPFC
e1125614	ENSG00000100122.5	ENSG00000100122	CRYBB1	0.330304647634311	-3.2094829546173	3.31557598192371	0.001009353717215	0.0665266572442846	Exon	DLPFC
e432887	ENSG00000086300.15	ENSG00000086300	SNX10	0.1998665695396	2.75624314656353	3.31555961466552	0.0010094110263618	0.0665266572442846	Exon	DLPFC
e121766	ENSG00000231367.5	ENSG00000231367		0.310539502018444	-2.99884876259613	3.31554909893378	0.0010094478482736	0.0665266572442846	Exon	DLPFC
e678594	ENSG00000171840.11	ENSG00000171840	NINJ2	-0.366485303742665	-0.703472802241662	-3.31544305602532	0.0010098192381686	0.0665305985234579	Exon	DLPFC
e381068	ENSG00000204580.12	ENSG00000204580	DDR1	-0.215443753037573	-0.420588551357872	-3.31542045663155	0.0010098984035514	0.0665305985234579	Exon	DLPFC
e278857	ENSG00000072832.14	ENSG00000072832	CRMP1	0.201972013238469	-2.03461722779062	3.31511058728669	0.0010109844538693	0.0665892634696935	Exon	DLPFC
e563811	ENSG00000107331.16	ENSG00000107331	ABCA2	-0.25905457423505	0.125485941594375	-3.31492707725799	0.0010116281435733	0.0666187749407162	Exon	DLPFC
e1059560	ENSG00000042753.11	ENSG00000042753	AP2S1	0.100940333882603	2.507217683008	3.31473074111601	0.0010123172446743	0.0666512648994521	Exon	DLPFC
e461520	ENSG00000170629.14	ENSG00000170629	DPY19L2P2	0.190773626245517	-1.40995376502206	3.31460333315094	0.0010127646549031	0.066667832374936	Exon	DLPFC
e432877	ENSG00000086300.15	ENSG00000086300	SNX10	0.203115837923929	2.20405984288526	3.31440553935858	0.0010134595986367	0.0667006848251606	Exon	DLPFC
e927171	ENSG00000170160.17	ENSG00000170160	CCDC144A	0.268208786518237	-1.95772258296086	3.31430487525312	0.0010138134497293	0.0667110799579791	Exon	DLPFC
e927189	ENSG00000170160.17	ENSG00000170160	CCDC144A	0.23234604062751	-0.64847877321455	3.31401625944568	0.0010148286191153	0.0667503207970164	Exon	DLPFC
e376050	ENSG00000137177.19	ENSG00000137177	KIF13A	-0.138678705220858	-0.0370023464076395	-3.31394798979539	0.0010150688870742	0.0667503207970164	Exon	DLPFC
e1010327	ENSG00000104904.12	ENSG00000104904	OAZ1	0.0844105416024618	3.15452658146214	3.31391995444677	0.0010151675698929	0.0667503207970164	Exon	DLPFC
e969856	ENSG00000154262.12	ENSG00000154262	ABCA6	-0.192487992482042	-1.10855319901129	-3.31389930784173	0.0010152402504601	0.0667503207970164	Exon	DLPFC
e379242	ENSG00000204655.11	ENSG00000204655	MOG	-0.4408013019304	-3.05538359543481	-3.31380597336345	0.0010155688686037	0.0667503207970164	Exon	DLPFC
e61767	ENSG00000265972.5	ENSG00000265972	TXNIP	-0.292695182177685	1.58906371178894	-3.31368933159479	0.001015979687573	0.0667503207970164	Exon	DLPFC
e559102	ENSG00000130714.15	ENSG00000130714	POMT1	0.11639439358357	-0.552911820466829	3.31363081281246	0.0010161858522505	0.0667503207970164	Exon	DLPFC
e563762	ENSG00000107331.16	ENSG00000107331	ABCA2	-0.258939409314138	0.125438662823891	-3.31359708707523	0.0010163046874192	0.0667503207970164	Exon	DLPFC
e637615	ENSG00000167996.15	ENSG00000167996	FTH1	-0.115056283917647	6.71609553422	-3.31354466976414	0.0010164894093928	0.0667503207970164	Exon	DLPFC
e259180	ENSG00000169255.13	ENSG00000169255	B3GALNT1	0.205333564812966	-1.74588846826603	3.31341939462381	0.0010169310134704	0.0667503207970164	Exon	DLPFC
e259185	ENSG00000169255.13	ENSG00000169255	B3GALNT1	0.205333564812966	-1.74588846826603	3.31341939462381	0.0010169310134704	0.0667503207970164	Exon	DLPFC
e259189	ENSG00000169255.13	ENSG00000169255	B3GALNT1	0.205333564812966	-1.74588846826603	3.31341939462381	0.0010169310134704	0.0667503207970164	Exon	DLPFC
e496875	ENSG00000078668.13	ENSG00000078668	VDAC3	0.134394904105835	1.3356029398409	3.31341172035855	0.0010169580716154	0.0667503207970164	Exon	DLPFC
e306699	ENSG00000138686.9	ENSG00000138686	BBS7	0.113835189568355	1.26862294770702	3.31310682841474	0.0010180336099842	0.0668043034861092	Exon	DLPFC
e394022	ENSG00000124688.13	ENSG00000124688	MAD2L1BP	0.0873902172526649	1.6738228661284	3.31303753612715	0.001018278193216	0.0668043034861092	Exon	DLPFC
e641785	ENSG00000068831.18	ENSG00000068831	RASGRP2	0.201935055310986	-2.0723876427092	3.31301179942115	0.0010183690508107	0.0668043034861092	Exon	DLPFC
e805126	ENSG00000126214.21	ENSG00000126214	KLC1	0.0922329060171299	4.25114379228764	3.31288299933792	0.0010188238634783	0.0668137600915557	Exon	DLPFC
e931672	ENSG00000261033.1	ENSG00000261033		0.170948389010348	-1.14412737243812	3.31281520131827	0.0010190633444296	0.0668137600915557	Exon	DLPFC
e328157	ENSG00000250722.5	ENSG00000250722	SEPP1	-0.315922797003415	2.49855162529534	-3.31280430715272	0.0010191018304491	0.0668137600915557	Exon	DLPFC
e159646	ENSG00000182389.19	ENSG00000182389	CACNB4	0.178251331016226	-1.63072939511732	3.31268772416778	0.0010195137699048	0.0668279010607515	Exon	DLPFC
e181914	ENSG00000188674.10	ENSG00000188674	C2orf80	0.208774221784873	1.88801720840435	3.31249605497219	0.0010201913586973	0.0668536849786541	Exon	DLPFC
e136207	ENSG00000115282.19	ENSG00000115282	TTC31	-0.117305154333396	0.496272835767176	-3.31243336354937	0.0010204130761968	0.0668536849786541	Exon	DLPFC
e269483	ENSG00000196083.9	ENSG00000196083	IL1RAP	0.141176733659211	-0.618487743875908	3.31240989188428	0.0010204960987385	0.0668536849786541	Exon	DLPFC
e960345	ENSG00000154975.13	ENSG00000154975	CA10	0.169991353544496	3.35435116811277	3.31227111862693	0.001020987087348	0.0668614804389135	Exon	DLPFC
e564164	ENSG00000107331.16	ENSG00000107331	ABCA2	-0.258822935155771	0.125390821197685	-3.31224630695464	0.001021074895757	0.0668614804389135	Exon	DLPFC
e1107581	ENSG00000159140.18	ENSG00000159140	SON	-0.0720919698809301	5.39635401010157	-3.31220979153939	0.0010212041364324	0.0668614804389135	Exon	DLPFC
e311824	ENSG00000109670.13	ENSG00000109670	FBXW7	0.188629958202373	3.84321892976305	3.31211811991497	0.0010215286609983	0.066869870975613	Exon	DLPFC
e21949	ENSG00000060688.12	ENSG00000060688	SNRNP40	-0.0943730711456201	0.594102632610704	-3.31185333024584	0.0010224665750784	0.0668939118603782	Exon	DLPFC
e620556	ENSG00000152270.8	ENSG00000152270	PDE3B	0.128646758794834	-0.488614835141178	3.31185238088315	0.0010224699392648	0.0668939118603782	Exon	DLPFC
e494624	ENSG00000147526.19	ENSG00000147526	TACC1	-0.32408222205995	-2.48471975130242	-3.31184806111464	0.0010224852470391	0.0668939118603782	Exon	DLPFC
e111847	ENSG00000134318.13	ENSG00000134318	ROCK2	0.114863924496024	1.48867408749214	3.31169174697265	0.0010230393139494	0.0669046296189538	Exon	DLPFC
e434350	ENSG00000106105.13	ENSG00000106105	GARS	0.112841656506627	0.892803279290247	3.31167951688901	0.0010230826761442	0.0669046296189538	Exon	DLPFC
e970138	ENSG00000154265.15	ENSG00000154265	ABCA5	0.174501497531954	-0.435440537971071	3.31155192930542	0.0010235351443223	0.0669046296189538	Exon	DLPFC
e432963	ENSG00000005020.12	ENSG00000005020	SKAP2	0.117410708567465	-0.630663672673593	3.31153080815308	0.0010236100649223	0.0669046296189538	Exon	DLPFC
e369423	ENSG00000204677.10	ENSG00000204677	FAM153C	0.286106429804783	-0.87240936685753	3.31152478200888	0.0010236314416953	0.0669046296189538	Exon	DLPFC
e497005	ENSG00000168575.9	ENSG00000168575	SLC20A2	-0.0823132722009584	2.24840676754447	-3.31139105260153	0.0010241059319494	0.0669227972717366	Exon	DLPFC
e974300	ENSG00000204323.5	ENSG00000204323	SMIM5	-0.401638484054811	-1.76021442194453	-3.3112838063272	0.0010244866041198	0.0669299087167166	Exon	DLPFC
e989206	ENSG00000154864.11	ENSG00000154864	PIEZO2	-0.385507669650461	-2.46915745298065	-3.31124965449328	0.001024607854144	0.0669299087167166	Exon	DLPFC
e1049166	ENSG00000105193.8	ENSG00000105193	RPS16	-0.128430005240491	1.57865173936993	-3.31115576169748	0.0010249412725928	0.0669388476775877	Exon	DLPFC
e564137	ENSG00000107331.16	ENSG00000107331	ABCA2	-0.258705094045045	0.125342403152481	-3.31087384732263	0.0010259429719783	0.0669636901677707	Exon	DLPFC
e564156	ENSG00000107331.16	ENSG00000107331	ABCA2	-0.258705094045045	0.125342403152481	-3.31087384732263	0.0010259429719783	0.0669636901677707	Exon	DLPFC
e721126	ENSG00000139292.12	ENSG00000139292	LGR5	-0.386690354439874	-2.12150534919158	-3.31080439683503	0.0010261898834028	0.0669636901677707	Exon	DLPFC
e973007	ENSG00000125457.13	ENSG00000125457	MIF4GD	-0.199640221475287	-2.3272796090429	-3.31077787632703	0.001026284184085	0.0669636901677707	Exon	DLPFC
e1169251	ENSG00000102078.15	ENSG00000102078	SLC25A14	0.143401612813151	0.192374358207524	3.31074065340879	0.0010264165536035	0.0669636901677707	Exon	DLPFC
e210539	ENSG00000153558.13	ENSG00000153558	FBXL2	0.16148995219466	-0.151762622666696	3.31063563797999	0.0010267900876091	0.0669636901677707	Exon	DLPFC
e534655	ENSG00000204860.4	ENSG00000204860	FAM201A	-0.176533537333227	-0.251157271665229	-3.31061226287544	0.0010268732487373	0.0669636901677707	Exon	DLPFC
e696946	ENSG00000188906.14	ENSG00000188906	LRRK2	0.120044051766986	0.325556193389877	3.31051530781734	0.0010272182505867	0.0669636901677707	Exon	DLPFC
e786049	ENSG00000186369.10	ENSG00000186369	LINC00643	0.199124872714777	0.59239730722185	3.31050865162012	0.0010272419397423	0.0669636901677707	Exon	DLPFC
e789943	ENSG00000198732.10	ENSG00000198732	SMOC1	-0.25335848782372	-0.0773301305277725	-3.31049567372013	0.0010272881290604	0.0669636901677707	Exon	DLPFC
e174091	ENSG00000204262.11	ENSG00000204262	COL5A2	0.198480099325131	0.969301051723182	3.31032288371914	0.0010279032855801	0.0669909654020012	Exon	DLPFC
e905682	ENSG00000154099.17	ENSG00000154099	DNAAF1	0.239502355461434	-2.32037232753091	3.31024961655147	0.0010281642302705	0.0669951497659996	Exon	DLPFC
e596375	ENSG00000120053.10	ENSG00000120053	GOT1	0.144261144707192	3.08206420834855	3.31011225777839	0.0010286536063417	0.067014214263082	Exon	DLPFC
e924080	ENSG00000007237.18	ENSG00000007237	GAS7	-0.335452567040719	-0.140222283516212	-3.30994356574828	0.0010292549114139	0.0670405619671278	Exon	DLPFC
e22055	ENSG00000121769.7	ENSG00000121769	FABP3	0.212272492727908	1.4854083537204	3.30988323395969	0.0010294700442059	0.0670417510562777	Exon	DLPFC
e412109	ENSG00000079819.17	ENSG00000079819	EPB41L2	-0.108231274340002	1.32387818660061	-3.30980940156817	0.0010297333746936	0.0670460778491241	Exon	DLPFC
e199547	ENSG00000134121.9	ENSG00000134121	CHL1	0.115016131345873	3.47341189796653	3.30966630874039	0.0010302439075825	0.0670594085504163	Exon	DLPFC
e596363	ENSG00000120053.10	ENSG00000120053	GOT1	0.144247563996538	3.07827136678442	3.30962789236794	0.0010303810112573	0.0670594085504163	Exon	DLPFC
e181893	ENSG00000188674.10	ENSG00000188674	C2orf80	0.208673622084983	1.88906158116546	3.30958645873994	0.0010305289021817	0.0670594085504163	Exon	DLPFC
e1132960	ENSG00000128283.6	ENSG00000128283	CDC42EP1	-0.331115985263691	-0.16115602097225	-3.30935607086759	0.0010313515959277	0.067100121046023	Exon	DLPFC
e1131457	ENSG00000100297.15	ENSG00000100297	MCM5	-0.26916183665897	-2.26338827187082	-3.30927265648131	0.0010316496114476	0.0671066887464793	Exon	DLPFC
e867038	ENSG00000166676.14	ENSG00000166676	TVP23A	0.154906926419798	-1.42514115943727	3.30921002851383	0.001031873415693	0.0671084275691891	Exon	DLPFC
e259262	ENSG00000169255.13	ENSG00000169255	B3GALNT1	0.204711210895958	-1.75117868534762	3.3090730703636	0.0010323629998897	0.0671274475654852	Exon	DLPFC
e672223	ENSG00000076706.15	ENSG00000076706	MCAM	-0.249719192520192	-1.6318030733564	-3.30895671298902	0.0010327791121138	0.0671277810598468	Exon	DLPFC
e672302	ENSG00000076706.15	ENSG00000076706	MCAM	-0.258699978004829	-1.93652763100244	-3.30894679464875	0.0010328145888631	0.0671277810598468	Exon	DLPFC
e181902	ENSG00000188674.10	ENSG00000188674	C2orf80	0.208621414730402	1.88885351037959	3.30890627972737	0.001032959517786	0.0671277810598468	Exon	DLPFC
e215996	ENSG00000186446.11	ENSG00000186446	ZNF501	-0.140517562410378	1.29207294866482	-3.30878853558823	0.001033380816344	0.0671394968556679	Exon	DLPFC
e1173893	ENSG00000063587.13	ENSG00000063587	ZNF275	-0.0773219350023494	3.25115179701026	-3.30865153429134	0.001033871219651	0.0671394968556679	Exon	DLPFC
e1017373	ENSG00000076924.11	ENSG00000076924	XAB2	-0.136346760371408	-1.23298950019927	-3.30854181255393	0.0010342641303102	0.0671394968556679	Exon	DLPFC
e343915	ENSG00000112893.9	ENSG00000112893	MAN2A1	-0.187613775931753	1.65304352192795	-3.30844031691437	0.0010346277070787	0.0671394968556679	Exon	DLPFC
e57655	ENSG00000116793.15	ENSG00000116793	PHTF1	0.11946163775699	0.831432329506069	3.30840696397101	0.0010347472096197	0.0671394968556679	Exon	DLPFC
e93307	ENSG00000184144.10	ENSG00000184144	CNTN2	-0.262901504734526	1.7988975392407	-3.30838038202718	0.001034842461069	0.0671394968556679	Exon	DLPFC
e65291	ENSG00000143369.14	ENSG00000143369	ECM1	0.185114929673866	-1.99297067401829	3.30829530019533	0.0010351473907646	0.0671394968556679	Exon	DLPFC
e181909	ENSG00000188674.10	ENSG00000188674	C2orf80	0.20853134981591	1.88870414920826	3.30820337754581	0.001035476931503	0.0671394968556679	Exon	DLPFC
e837119	ENSG00000067225.17	ENSG00000067225	PKM	0.0875853498934834	5.73454340942967	3.30815936334697	0.0010356347559823	0.0671394968556679	Exon	DLPFC
e974304	ENSG00000204323.5	ENSG00000204323	SMIM5	-0.401342712571057	-1.76309959183975	-3.30812564882841	0.0010357556633705	0.0671394968556679	Exon	DLPFC
e659304	ENSG00000137501.17	ENSG00000137501	SYTL2	0.118407955036446	-0.0082734951919219	3.30812421133967	0.0010357608188005	0.0671394968556679	Exon	DLPFC
e411584	ENSG00000196569.11	ENSG00000196569	LAMA2	-0.176355603962617	-1.32916045034801	-3.30809517674039	0.0010358649540038	0.0671394968556679	Exon	DLPFC
e597652	ENSG00000166171.12	ENSG00000166171	DPCD	0.125596989631739	0.558120890375252	3.30808190129144	0.0010359125708375	0.0671394968556679	Exon	DLPFC
e12237	ENSG00000215908.9	ENSG00000215908	CROCCP2	0.180365952707443	-0.606865424482938	3.30806716586362	0.0010359654267553	0.0671394968556679	Exon	DLPFC
e978010	ENSG00000141524.15	ENSG00000141524	TMC6	-0.313789355624534	-0.64267359895985	-3.30803041545786	0.0010360972612268	0.0671394968556679	Exon	DLPFC
e752647	ENSG00000120693.13	ENSG00000120693	SMAD9	-0.214852116927704	-1.18916860718637	-3.30795238313326	0.0010363772377346	0.0671448621112655	Exon	DLPFC
e344310	ENSG00000164211.12	ENSG00000164211	STARD4	0.152114645008381	0.0763280440359026	3.30784424723441	0.0010367653407539	0.0671572292991388	Exon	DLPFC
e773888	ENSG00000129559.12	ENSG00000129559	NEDD8	0.078577237331105	3.27148199891325	3.30769225578235	0.0010373110710225	0.067175023448507	Exon	DLPFC
e189077	ENSG00000114923.16	ENSG00000114923	SLC4A3	0.155287347839629	-0.20872125592088	3.3076495785807	0.0010374643529027	0.067175023448507	Exon	DLPFC
e42374	ENSG00000203965.12	ENSG00000203965	EFCAB7	0.133193438956413	0.215538936525791	3.30760295024647	0.001037631849959	0.067175023448507	Exon	DLPFC
e773939	ENSG00000100938.17	ENSG00000100938	GMPR2	0.0594064315084471	2.88909293126832	3.30740631398585	0.0010383384779642	0.0672079925009062	Exon	DLPFC
e257269	ENSG00000169282.17	ENSG00000169282	KCNAB1	0.122801373916163	0.724459717875326	3.30730426810859	0.001038705364151	0.0672189629100935	Exon	DLPFC
e550694	ENSG00000148180.18	ENSG00000148180	GSN	-0.218429603721811	2.00569009747851	-3.3071298506859	0.0010393327271468	0.0672313904159319	Exon	DLPFC
e42361	ENSG00000203965.12	ENSG00000203965	EFCAB7	0.13310825159082	0.214047024529599	3.30709438148901	0.0010394603495747	0.0672313904159319	Exon	DLPFC
e48844	ENSG00000233593.8	ENSG00000233593		-0.118185168652901	0.0203804888642677	-3.30708622412416	0.0010394897028123	0.0672313904159319	Exon	DLPFC
e169115	ENSG00000116044.15	ENSG00000116044	NFE2L2	-0.145082601382463	1.00336973942639	-3.30700237417752	0.0010397914708129	0.067238137180032	Exon	DLPFC
e212717	ENSG00000172939.8	ENSG00000172939	OXSR1	0.103796772345706	-0.292099527550244	3.30682874957334	0.0010404165881152	0.0672657868016938	Exon	DLPFC
e1050048	ENSG00000197782.14	ENSG00000197782	ZNF780A	0.107793463365066	-0.447528213297792	3.30668634808891	0.001040929550487	0.0672751258867632	Exon	DLPFC
e356372	ENSG00000164620.8	ENSG00000164620	RELL2	0.217734294868203	-0.398031312579564	3.30661879294852	0.0010411729815743	0.0672751258867632	Exon	DLPFC
e774052	ENSG00000100938.17	ENSG00000100938	GMPR2	0.0593582544333717	2.88918786686206	3.30659965948651	0.0010412419375239	0.0672751258867632	Exon	DLPFC
e1020653	ENSG00000130810.19	ENSG00000130810	PPAN	0.108221002232028	0.0794694198253889	3.30656932014097	0.0010413512875643	0.0672751258867632	Exon	DLPFC
e823662	ENSG00000137872.16	ENSG00000137872	SEMA6D	-0.114690315213024	-0.0891092943959057	-3.30630944540345	0.0010422883736931	0.0673134595381346	Exon	DLPFC
e344428	ENSG00000134986.13	ENSG00000134986	NREP	0.248939422602177	-1.90391516052839	3.30629513353426	0.001042340003831	0.0673134595381346	Exon	DLPFC
e1169839	ENSG00000076770.14	ENSG00000076770	MBNL3	-0.229116781728564	-1.01606676943697	-3.3060546628909	0.0010432078583644	0.067352268280499	Exon	DLPFC
e549728	ENSG00000136869.13	ENSG00000136869	TLR4	-0.204413906401993	0.207140314214324	-3.30600714231459	0.0010433794387658	0.067352268280499	Exon	DLPFC
e750295	ENSG00000186184.16	ENSG00000186184	POLR1D	0.197906872308895	-2.04339538145903	3.30596425327173	0.0010435343188124	0.067352268280499	Exon	DLPFC
e1112106	ENSG00000160179.18	ENSG00000160179	ABCG1	-0.150959979926566	-0.719314458338886	-3.30585657121222	0.0010439232722532	0.0673590657489727	Exon	DLPFC
e1112177	ENSG00000160179.18	ENSG00000160179	ABCG1	-0.14203286129048	0.0252529581008301	-3.30580113012718	0.0010441235809908	0.0673590657489727	Exon	DLPFC
e845966	ENSG00000166503.8	ENSG00000166503		0.0945034880949063	2.70167739395227	3.30576403085415	0.0010442576406751	0.0673590657489727	Exon	DLPFC
e652271	ENSG00000137497.17	ENSG00000137497	NUMA1	-0.132882830140148	0.371439521063127	-3.30571450225909	0.0010444366391341	0.0673590657489727	Exon	DLPFC
e1141339	ENSG00000185386.14	ENSG00000185386	MAPK11	0.152654351263023	-0.432834619696121	3.30566137334842	0.0010446286809827	0.0673590657489727	Exon	DLPFC
e496876	ENSG00000078668.13	ENSG00000078668	VDAC3	0.133461615213844	1.98205933788606	3.30551476531335	0.0010451587863612	0.0673661757316167	Exon	DLPFC
e533183	ENSG00000070610.14	ENSG00000070610	GBA2	0.0764679131474933	1.99851286624464	3.30550345216779	0.0010451997028233	0.0673661757316167	Exon	DLPFC
e232475	ENSG00000163618.17	ENSG00000163618	CADPS	0.168701563767764	1.81984542453599	3.30541898181888	0.0010455052553425	0.0673661757316167	Exon	DLPFC
e139200	ENSG00000068615.17	ENSG00000068615	REEP1	0.13425529245282	0.833250344826968	3.305405879983	0.0010455526557267	0.0673661757316167	Exon	DLPFC
e805120	ENSG00000126214.21	ENSG00000126214	KLC1	0.0963265998554976	3.42592694787972	3.3052931558174	0.0010459605565577	0.0673661757316167	Exon	DLPFC
e945938	ENSG00000173801.16	ENSG00000173801	JUP	-0.248457078365704	-1.96521180194876	-3.30517015375025	0.0010464058174506	0.0673661757316167	Exon	DLPFC
e355152	ENSG00000113108.18	ENSG00000113108	APBB3	0.0945001359790026	0.950932470855066	3.30516770161035	0.001046414695856	0.0673661757316167	Exon	DLPFC
e806919	ENSG00000179364.13	ENSG00000179364	PACS2	-0.127110292970321	1.14617099658917	-3.30516359155211	0.0010464295772045	0.0673661757316167	Exon	DLPFC
e532153	ENSG00000165282.13	ENSG00000165282	PIGO	-0.139318503882909	-1.45212133603507	-3.30513878109531	0.0010465194129677	0.0673661757316167	Exon	DLPFC
e1163114	ENSG00000102401.19	ENSG00000102401	ARMCX3	0.1094118260839	1.30954198917808	3.30508242800719	0.0010467234875362	0.0673665776444463	Exon	DLPFC
e202084	ENSG00000144550.12	ENSG00000144550	CPNE9	0.249939511919856	-0.886442086634925	3.30501610436398	0.0010469637164003	0.0673693058372904	Exon	DLPFC
e301788	ENSG00000164038.14	ENSG00000164038	SLC9B2	0.147191903415829	-0.683579828376923	3.30486802592043	0.0010475002517464	0.0673886347806557	Exon	DLPFC
e93299	ENSG00000184144.10	ENSG00000184144	CNTN2	-0.26274845421502	1.26458276805225	-3.3048239802774	0.0010476598924275	0.0673886347806557	Exon	DLPFC
e208174	ENSG00000197885.10	ENSG00000197885	NKIRAS1	0.103023225790002	2.33330816484022	3.30470316841337	0.0010480978835324	0.0674040755217691	Exon	DLPFC
e42378	ENSG00000203965.12	ENSG00000203965	EFCAB7	0.126569711187645	0.367747249707467	3.30455909488682	0.0010486204298624	0.0674249472241959	Exon	DLPFC
e351917	ENSG00000271824.1	ENSG00000271824		0.310345537084589	-1.25639910842851	3.30445248424918	0.0010490072562958	0.0674296255859885	Exon	DLPFC
e259223	ENSG00000169255.13	ENSG00000169255	B3GALNT1	0.204349762191847	-1.74773974250856	3.30442989896721	0.0010490892218349	0.0674296255859885	Exon	DLPFC
e55241	ENSG00000184371.13	ENSG00000184371	CSF1	-0.295102928179127	-1.80934167617524	-3.30423499452126	0.0010497968080199	0.067462371739536	Exon	DLPFC
e82835	ENSG00000197959.13	ENSG00000197959	DNM3	0.170027542783043	0.239469886648471	3.30398793967349	0.0010506943596925	0.0675073108544653	Exon	DLPFC
e1164046	ENSG00000172465.13	ENSG00000172465	TCEAL1	0.11128517337587	2.1343774143152	3.30370860472606	0.0010517100439923	0.0675482067657455	Exon	DLPFC
e542607	ENSG00000187984.12	ENSG00000187984	ANKRD19P	0.223750934018631	-0.984742800486632	3.30370200316091	0.0010517340588445	0.0675482067657455	Exon	DLPFC
e807019	ENSG00000179364.13	ENSG00000179364	PACS2	-0.127059308485981	1.14632163106609	-3.30364925467841	0.0010519259630064	0.0675482067657455	Exon	DLPFC
e776518	ENSG00000129493.14	ENSG00000129493	HEATR5A	-0.198570253841614	-1.40972967097459	-3.30357123248781	0.0010522098750552	0.067553699078629	Exon	DLPFC
e294449	ENSG00000138758.11	ENSG00000138758	SEPT11	0.0743014078252901	3.16457538811673	3.30351036778814	0.0010524314027808	0.0675551848941306	Exon	DLPFC
e925069	ENSG00000065559.14	ENSG00000065559	MAP2K4	0.109650439445506	2.07563401747826	3.30338725836396	0.0010528796135535	0.0675555696460863	Exon	DLPFC
e678600	ENSG00000171840.11	ENSG00000171840	NINJ2	-0.352982210817993	-0.751472502919988	-3.30328010135972	0.0010532698899049	0.0675555696460863	Exon	DLPFC
e801946	ENSG00000090061.17	ENSG00000090061	CCNK	-0.134796197651321	-1.12377255663976	-3.30325718426732	0.0010533533736553	0.0675555696460863	Exon	DLPFC
e136185	ENSG00000115282.19	ENSG00000115282	TTC31	-0.107080556353603	0.752582918386022	-3.30325374387435	0.0010533659070547	0.0675555696460863	Exon	DLPFC
e528061	ENSG00000155158.20	ENSG00000155158	TTC39B	0.149738950707648	-0.140149041048011	3.30323633595919	0.0010534293264558	0.0675555696460863	Exon	DLPFC
e1059634	ENSG00000130751.9	ENSG00000130751	NPAS1	0.257425729067041	-2.3339145489951	3.30314508788852	0.0010537618136207	0.0675641678299768	Exon	DLPFC
e582941	ENSG00000165476.13	ENSG00000165476	REEP3	-0.277450339937231	-2.43637763830721	-3.30302696756842	0.0010541923619412	0.0675689902831854	Exon	DLPFC
e135900	ENSG00000114993.15	ENSG00000114993	RTKN	-0.292300755135573	1.37817361088195	-3.30301558019936	0.0010542338775146	0.0675689902831854	Exon	DLPFC
e1028840	ENSG00000123136.14	ENSG00000123136	DDX39A	-0.145846276505946	-0.873716387405444	-3.30287839391225	0.0010547341446983	0.0675883325851588	Exon	DLPFC
e535539	ENSG00000236816.2	ENSG00000236816	ANKRD20A7P	0.423283116596385	-2.51514084074714	3.30273711900748	0.0010552495520646	0.0675952130728443	Exon	DLPFC
e542613	ENSG00000187984.12	ENSG00000187984	ANKRD19P	0.223674445289303	-0.984834137353254	3.30268574831712	0.001055437023629	0.0675952130728443	Exon	DLPFC
e542620	ENSG00000187984.12	ENSG00000187984	ANKRD19P	0.223674445289303	-0.984834137353254	3.30268574831712	0.001055437023629	0.0675952130728443	Exon	DLPFC
e1169319	ENSG00000102078.15	ENSG00000102078	SLC25A14	0.143076377941367	0.192007686690561	3.30262138944509	0.0010556719377734	0.0675975446186961	Exon	DLPFC
e706866	ENSG00000111077.17	ENSG00000111077	TNS2	-0.238800748835454	-2.47211661471366	-3.30245561778856	0.00105627723903	0.067608604710422	Exon	DLPFC
e496888	ENSG00000078668.13	ENSG00000078668	VDAC3	0.132324636458775	1.99056791714547	3.3022970078629	0.0010568566916842	0.067608604710422	Exon	DLPFC
e432879	ENSG00000086300.15	ENSG00000086300	SNX10	0.199269346838723	2.76386601828119	3.30225839641932	0.0010569977962971	0.067608604710422	Exon	DLPFC
e379318	ENSG00000204642.13	ENSG00000204642	HLA-F	-0.21910387348592	-0.985398955861646	-3.30219636958446	0.0010572245085523	0.067608604710422	Exon	DLPFC
e101541	ENSG00000143740.14	ENSG00000143740	SNAP47	0.0927310735505367	1.53886159915908	3.30218732764896	0.0010572575612078	0.067608604710422	Exon	DLPFC
e705217	ENSG00000139629.15	ENSG00000139629	GALNT6	-0.382143619276334	-2.05372760438896	-3.30214845856893	0.0010573996574638	0.067608604710422	Exon	DLPFC
e469034	ENSG00000128591.15	ENSG00000128591	FLNC	-0.317054796666144	-2.37386467405652	-3.30205573124889	0.0010577387184961	0.067608604710422	Exon	DLPFC
e533080	ENSG00000137076.19	ENSG00000137076	TLN1	-0.152047798667327	0.740497962044369	-3.30189415812753	0.0010583297582257	0.067608604710422	Exon	DLPFC
e296626	ENSG00000138663.8	ENSG00000138663	COPS4	0.0977472545453795	1.37535687904258	3.3018465563311	0.0010585039456521	0.067608604710422	Exon	DLPFC
e1052414	ENSG00000142046.14	ENSG00000142046	TMEM91	0.13806494277079	-0.952773379972913	3.30180720302418	0.0010586479698098	0.067608604710422	Exon	DLPFC
e619364	ENSG00000170242.17	ENSG00000170242	USP47	-0.0935349051972724	1.44491087193214	-3.30169645049676	0.0010590533966128	0.067608604710422	Exon	DLPFC
e456743	ENSG00000166508.17	ENSG00000166508	MCM7	-0.193566207428942	-1.48676130963062	-3.30159415756848	0.0010594279838841	0.067608604710422	Exon	DLPFC
e181495	ENSG00000138400.12	ENSG00000138400	MDH1B	0.201181948146784	-1.41014302818922	3.30142697108203	0.0010600404703935	0.067608604710422	Exon	DLPFC
e778692	ENSG00000176435.6	ENSG00000176435	CLEC14A	-0.14682795301214	0.925743027660136	-3.3013680759772	0.0010602563105399	0.067608604710422	Exon	DLPFC
e175853	ENSG00000118997.13	ENSG00000118997	DNAH7	0.167747391657907	-0.978877151681338	3.3013572497054	0.0010602959913544	0.067608604710422	Exon	DLPFC
e1157813	ENSG00000155659.14	ENSG00000155659	VSIG4	-0.432070437076382	-1.71422244820538	-3.30132405914566	0.0010604176511062	0.067608604710422	Exon	DLPFC
e425503	ENSG00000157778.8	ENSG00000157778	PSMG3	0.118195778622834	0.302211148165621	3.30128101060576	0.001060575464531	0.067608604710422	Exon	DLPFC
e487987	ENSG00000168481.8	ENSG00000168481	LGI3	-0.129615885706021	0.350052533734934	-3.30127531268703	0.0010605963544023	0.067608604710422	Exon	DLPFC
e111842	ENSG00000134318.13	ENSG00000134318	ROCK2	0.104403441913186	2.77393851022984	3.30124700904098	0.0010607001276984	0.067608604710422	Exon	DLPFC
e406706	ENSG00000118690.12	ENSG00000118690	ARMC2	0.134782086787464	-0.995600792403398	3.3011667582401	0.0010609944128207	0.067608604710422	Exon	DLPFC
e759307	ENSG00000136153.19	ENSG00000136153	LMO7	0.124498218513121	1.23786369502187	3.30115694842289	0.0010610303912875	0.067608604710422	Exon	DLPFC
e494612	ENSG00000147526.19	ENSG00000147526	TACC1	-0.32246727969818	-2.4837098067916	-3.30100304383853	0.0010615949998561	0.067608604710422	Exon	DLPFC
e494617	ENSG00000147526.19	ENSG00000147526	TACC1	-0.32246727969818	-2.4837098067916	-3.30100304383853	0.0010615949998561	0.067608604710422	Exon	DLPFC
e666876	ENSG00000149294.16	ENSG00000149294	NCAM1	-0.112386670517112	2.61938639709431	-3.30094989764757	0.0010617900348019	0.067608604710422	Exon	DLPFC
e54719	ENSG00000116337.15	ENSG00000116337	AMPD2	0.148407618710853	-0.21969116720108	3.30092953492037	0.0010618647703962	0.067608604710422	Exon	DLPFC
e1174039	ENSG00000182492.15	ENSG00000182492	BGN	-0.223511281498788	-0.959262967936312	-3.30090988828439	0.001061936882414	0.067608604710422	Exon	DLPFC
e689422	ENSG00000171681.12	ENSG00000171681	ATF7IP	-0.124922356146897	-0.540826473593119	-3.30088842781425	0.0010620156572206	0.067608604710422	Exon	DLPFC
e1127244	ENSG00000184117.11	ENSG00000184117	NIPSNAP1	0.0994643796957702	1.3222823989956	3.30087012829302	0.0010620828334412	0.067608604710422	Exon	DLPFC
e126781	ENSG00000214595.11	ENSG00000214595	EML6	0.136723017445846	-0.227720670309523	3.30082269368034	0.0010622569808574	0.067608604710422	Exon	DLPFC
e7167	ENSG00000049245.12	ENSG00000049245	VAMP3	-0.188460742496609	3.70599666975712	-3.30078731520793	0.0010623868836534	0.067608604710422	Exon	DLPFC
e434192	ENSG00000006625.17	ENSG00000006625	GGCT	0.121460402042918	2.31423089069087	3.30074457584968	0.0010625438338594	0.067608604710422	Exon	DLPFC
e1156645	ENSG00000102316.16	ENSG00000102316	MAGED2	0.138399037595872	0.862031295612649	3.30070713778399	0.0010626813340188	0.067608604710422	Exon	DLPFC
e759769	ENSG00000005810.17	ENSG00000005810	MYCBP2	-0.120568839371599	-0.152990336857217	-3.30065636039058	0.0010628678524328	0.067608604710422	Exon	DLPFC
e533033	ENSG00000137076.19	ENSG00000137076	TLN1	-0.138580961766035	0.830206354253337	-3.30065483606352	0.001062873452148	0.067608604710422	Exon	DLPFC
e181920	ENSG00000188674.10	ENSG00000188674	C2orf80	0.202729640153368	1.75486190919457	3.30064560657109	0.0010629073578776	0.067608604710422	Exon	DLPFC
e1105712	ENSG00000156253.6	ENSG00000156253	RWDD2B	0.161166443117856	-0.549416184052334	3.30062252267466	0.0010629921639451	0.067608604710422	Exon	DLPFC
e61773	ENSG00000265972.5	ENSG00000265972	TXNIP	-0.289935840105438	2.57979851210956	-3.30051089909989	0.0010634023375058	0.0676141467961286	Exon	DLPFC
e552214	ENSG00000173611.17	ENSG00000173611	SCAI	0.13056295860686	0.955791094201459	3.30046410824635	0.0010635743195691	0.0676141467961286	Exon	DLPFC
e539376	ENSG00000106829.18	ENSG00000106829	TLE4	-0.158057212436505	-0.254507747578403	-3.30043672648324	0.0010636749745595	0.0676141467961286	Exon	DLPFC
e653369	ENSG00000186635.14	ENSG00000186635	ARAP1	0.112246290734593	1.03926322059673	3.30031473388592	0.0010641235252504	0.0676207454845017	Exon	DLPFC
e91322	ENSG00000077152.9	ENSG00000077152	UBE2T	0.179108999268077	-0.748511108180646	3.30023727214014	0.0010644084330845	0.0676207454845017	Exon	DLPFC
e380683	ENSG00000204580.12	ENSG00000204580	DDR1	-0.202912311660609	0.908506189578031	-3.30019581130191	0.001064560957054	0.0676207454845017	Exon	DLPFC
e726025	ENSG00000057704.11	ENSG00000057704	TMCC3	-0.294936370502531	-1.83462841593769	-3.30017052578229	0.0010646539860723	0.0676207454845017	Exon	DLPFC
e466247	ENSG00000214188.9	ENSG00000214188	ST7-OT4	-0.227062067798562	-2.77186585596724	-3.30004381315322	0.0010651202936014	0.0676207454845017	Exon	DLPFC
e360195	ENSG00000164591.13	ENSG00000164591	MYOZ3	0.202657836401557	0.168033803763201	3.30003230038846	0.0010651626704365	0.0676207454845017	Exon	DLPFC
e294503	ENSG00000138758.11	ENSG00000138758	SEPT11	0.125468127576855	0.0289906816754787	3.3000306287946	0.0010651688234639	0.0676207454845017	Exon	DLPFC
e78138	ENSG00000158793.13	ENSG00000158793	NIT1	0.104195565342711	-0.416740211043956	3.29983787015944	0.0010658785768477	0.0676239009853658	Exon	DLPFC
e1013610	ENSG00000105355.8	ENSG00000105355	PLIN3	-0.268021520109345	0.952634364630649	-3.29978170673594	0.001066085457903	0.0676239009853658	Exon	DLPFC
e381039	ENSG00000204580.12	ENSG00000204580	DDR1	-0.233046900448722	-0.13577015508596	-3.2997635059908	0.0010661525093504	0.0676239009853658	Exon	DLPFC
e598542	ENSG00000269609.5	ENSG00000269609	RPARP-AS1	0.244473498646297	-2.66573045545064	3.29974750443319	0.001066211462239	0.0676239009853658	Exon	DLPFC
e598545	ENSG00000269609.5	ENSG00000269609	RPARP-AS1	0.244473498646297	-2.66573045545064	3.29974750443319	0.001066211462239	0.0676239009853658	Exon	DLPFC
e332666	ENSG00000112851.14	ENSG00000112851	ERBIN	-0.167202705241935	1.28691953893767	-3.29963456339914	0.0010666276453731	0.0676376993609559	Exon	DLPFC
e208196	ENSG00000197885.10	ENSG00000197885	NKIRAS1	0.102740918683422	2.33359162141729	3.29938692264096	0.0010675407198363	0.0676720040356914	Exon	DLPFC
e259217	ENSG00000169255.13	ENSG00000169255	B3GALNT1	0.204139374315273	-1.74875967896177	3.2993800483756	0.0010675660762459	0.0676720040356914	Exon	DLPFC
e826118	ENSG00000104093.13	ENSG00000104093	DMXL2	0.133024677431512	0.821442163639113	3.29915506676662	0.0010683962520987	0.0676946858203884	Exon	DLPFC
e890048	ENSG00000005194.14	ENSG00000005194	CIAPIN1	0.0779662360577049	1.13793248963362	3.29912777978148	0.001068496981082	0.0676946858203884	Exon	DLPFC
e1013605	ENSG00000105355.8	ENSG00000105355	PLIN3	-0.267984012948864	0.952656721568083	-3.29912146902326	0.0010685202782888	0.0676946858203884	Exon	DLPFC
e343979	ENSG00000186952.14	ENSG00000186952	TMEM232	0.150496113289814	-0.113406734780183	3.29896727569885	0.0010690896550701	0.0677181592043185	Exon	DLPFC
e1156658	ENSG00000102316.16	ENSG00000102316	MAGED2	0.138246596626585	0.86040122407783	3.29885133716122	0.0010695179572274	0.0677228472694751	Exon	DLPFC
e97823	ENSG00000136636.12	ENSG00000136636	KCTD3	-0.127071536971645	-0.283483874986712	-3.29880735868152	0.0010696804649867	0.0677228472694751	Exon	DLPFC
e1092844	ENSG00000124194.16	ENSG00000124194	GDAP1L1	0.207771301565396	-0.702625641856633	3.29878575605611	0.0010697602986629	0.0677228472694751	Exon	DLPFC
e503703	ENSG00000104381.12	ENSG00000104381	GDAP1	0.0930756035359	3.68968628122242	3.29872955327026	0.001069968025046	0.0677234073785935	Exon	DLPFC
e412108	ENSG00000079819.17	ENSG00000079819	EPB41L2	-0.0926465828549651	1.86201205176872	-3.29864715066931	0.0010702726541048	0.0677250936349958	Exon	DLPFC
e850002	ENSG00000196547.14	ENSG00000196547	MAN2A2	-0.139139203643663	0.376081745688106	-3.29858079762141	0.001070518009125	0.0677250936349958	Exon	DLPFC
e294464	ENSG00000138758.11	ENSG00000138758	SEPT11	0.125774659940599	0.0359955266843782	3.2985609750308	0.0010705913176591	0.0677250936349958	Exon	DLPFC
e960327	ENSG00000154975.13	ENSG00000154975	CA10	0.153117894090283	2.22827404932498	3.2984188494199	0.0010711170677108	0.0677457671989772	Exon	DLPFC
e369066	ENSG00000170074.19	ENSG00000170074	FAM153A	0.423189863251238	-1.29807524206283	3.29832898384908	0.001071449621555	0.0677542161243528	Exon	DLPFC
e711921	ENSG00000196465.10	ENSG00000196465	MYL6B	0.0885250036742974	2.18812454756263	3.29826072182892	0.0010717022940424	0.0677576114706857	Exon	DLPFC
e1072879	ENSG00000022556.15	ENSG00000022556	NLRP2	-0.530573116753678	-3.26963194184225	-3.29820399531465	0.0010719123098613	0.0677583091197029	Exon	DLPFC
e978062	ENSG00000141524.15	ENSG00000141524	TMC6	-0.336133079496383	-1.94825515254748	-3.29815018829595	0.0010721115523039	0.0677583256235821	Exon	DLPFC
e165372	ENSG00000213160.9	ENSG00000213160	KLHL23	0.109536697070875	3.32944159847069	3.29809120361571	0.0010723300066791	0.0677595561058523	Exon	DLPFC
e1067681	ENSG00000167755.13	ENSG00000167755	KLK6	-0.394500129630067	-0.752736989408655	-3.29788225514342	0.0010731041964123	0.0677958960273647	Exon	DLPFC
e150718	ENSG00000088179.8	ENSG00000088179	PTPN4	0.103772738477948	1.47726227468844	3.29773274193544	0.0010736584870093	0.0678110254479814	Exon	DLPFC
e731511	ENSG00000277715.1	ENSG00000277715		0.117478493034594	-0.021726448914884	3.29770023842491	0.0010737790225241	0.0678110254479814	Exon	DLPFC
e627124	ENSG00000135362.13	ENSG00000135362	PRR5L	-0.362301676286002	-2.75060265688626	-3.29765049483438	0.0010739635152245	0.0678110254479814	Exon	DLPFC
e687953	ENSG00000139112.10	ENSG00000139112	GABARAPL1	0.138398935668663	3.72186915883424	3.29760285951496	0.0010741402162137	0.0678110254479814	Exon	DLPFC
e311810	ENSG00000109670.13	ENSG00000109670	FBXW7	0.192239150782258	2.91722314919899	3.29735166929387	0.0010750724413628	0.0678572971580222	Exon	DLPFC
e509952	ENSG00000070756.14	ENSG00000070756	PABPC1	-0.10744851389979	1.70587243136577	-3.29715286157352	0.0010758107956542	0.0678913170869106	Exon	DLPFC
e603343	ENSG00000151923.17	ENSG00000151923	TIAL1	-0.215363082326896	-1.97847535787604	-3.29706332779997	0.0010761434699866	0.0678997278600445	Exon	DLPFC
e366567	ENSG00000164466.12	ENSG00000164466	SFXN1	0.0846925918287576	1.16958851657822	3.29694788806177	0.0010765725423219	0.0679142166629724	Exon	DLPFC
e979108	ENSG00000035862.12	ENSG00000035862	TIMP2	-0.0967925244769894	2.65239351028991	-3.29675879650125	0.0010772757108835	0.0679305598622936	Exon	DLPFC
e729634	ENSG00000111670.14	ENSG00000111670	GNPTAB	0.110294208707011	0.196416664743129	3.29671671912218	0.0010774322406667	0.0679305598622936	Exon	DLPFC
e1013597	ENSG00000105355.8	ENSG00000105355	PLIN3	-0.267743044319427	0.952882164366427	-3.29659988234109	0.0010778669896445	0.0679305598622936	Exon	DLPFC
e471919	ENSG00000155561.14	ENSG00000155561	NUP205	-0.0981715375082075	-0.0226143532731708	-3.29659953884907	0.0010778682680165	0.0679305598622936	Exon	DLPFC
e717926	ENSG00000196935.8	ENSG00000196935	SRGAP1	-0.140627013495934	0.184707325738301	-3.29659145592234	0.0010778983505983	0.0679305598622936	Exon	DLPFC
e190611	ENSG00000187957.7	ENSG00000187957	DNER	-0.112296616543898	2.15147899025426	-3.29655647846454	0.0010780285367221	0.0679305598622936	Exon	DLPFC
e1163754	ENSG00000158301.18	ENSG00000158301	GPRASP2	0.16906592752652	0.256520213104898	3.29616832182105	0.0010794742367521	0.0679909250098939	Exon	DLPFC
e294455	ENSG00000138758.11	ENSG00000138758	SEPT11	0.125693355423915	0.0361327038647794	3.29609341041882	0.001079753453552	0.0679909250098939	Exon	DLPFC
e337287	ENSG00000113231.13	ENSG00000113231	PDE8B	0.106920315242064	0.626803333798677	3.29608714295388	0.0010797768172757	0.0679909250098939	Exon	DLPFC
e539369	ENSG00000106829.18	ENSG00000106829	TLE4	-0.158449816682089	-0.0669721389831896	-3.29608490416196	0.0010797851631109	0.0679909250098939	Exon	DLPFC
e259244	ENSG00000169255.13	ENSG00000169255	B3GALNT1	0.204361088862291	-1.74525905318324	3.2958764577989	0.0010805624782239	0.0680272912663492	Exon	DLPFC
e723716	ENSG00000139220.16	ENSG00000139220	PPFIA2	0.120613110680877	1.0839127637801	3.2957437108817	0.0010810577742118	0.0680302425376519	Exon	DLPFC
e1059597	ENSG00000042753.11	ENSG00000042753	AP2S1	0.0989822024545619	2.52628728449506	3.2957193403784	0.0010811487266324	0.0680302425376519	Exon	DLPFC
e202289	ENSG00000134072.10	ENSG00000134072	CAMK1	0.170518197970837	-0.215142462312956	3.29570327260143	0.0010812086965863	0.0680302425376519	Exon	DLPFC
e93315	ENSG00000184144.10	ENSG00000184144	CNTN2	-0.261386253811195	1.84058992730179	-3.29564404129807	0.0010814297929702	0.0680315835361111	Exon	DLPFC
e91328	ENSG00000077152.9	ENSG00000077152	UBE2T	0.169424393924827	0.0259965287082838	3.29555887232514	0.0010817477821207	0.0680368597906255	Exon	DLPFC
e156332	ENSG00000169554.17	ENSG00000169554	ZEB2	-0.150543075565412	2.1596445073412	-3.2954905506953	0.0010820029323596	0.0680368597906255	Exon	DLPFC
e1056142	ENSG00000073008.14	ENSG00000073008	PVR	0.134183339772503	-0.799084622890796	3.29541803133725	0.0010822738203626	0.0680368597906255	Exon	DLPFC
e805125	ENSG00000126214.21	ENSG00000126214	KLC1	0.0907194881543403	3.85768432673347	3.29540758102604	0.0010823128615313	0.0680368597906255	Exon	DLPFC
e9781	ENSG00000116685.15	ENSG00000116685	KIAA2013	-0.0950297274763532	1.62973676806242	-3.29533019557746	0.0010826020054379	0.0680394693241758	Exon	DLPFC
e394025	ENSG00000124688.13	ENSG00000124688	MAD2L1BP	0.0870179152644813	1.67461629844784	3.29528952739775	0.0010827539872659	0.0680394693241758	Exon	DLPFC
e1178744	ENSG00000002586.18_PAR_Y	ENSG00000002586	CD99	0.692886189386315	-3.91933722196459	3.29499282608504	0.0010838633952456	0.06809661744085	Exon	DLPFC
e403001	ENSG00000135317.12	ENSG00000135317	SNX14	0.0924843034219026	0.69839274316989	3.29486075480969	0.0010843575678527	0.0681150977957231	Exon	DLPFC
e696613	ENSG00000139116.18	ENSG00000139116	KIF21A	0.109254753020184	2.42969782023993	3.29473003598638	0.0010848468860407	0.0681262638677237	Exon	DLPFC
e489958	ENSG00000147459.17	ENSG00000147459	DOCK5	-0.308024787161105	-0.537075684122554	-3.29470638250808	0.0010849354497297	0.0681262638677237	Exon	DLPFC
e832408	ENSG00000180357.9	ENSG00000180357	ZNF609	-0.120241787548526	-0.581543162880504	-3.29448772188164	0.0010857544799934	0.0681651235350732	Exon	DLPFC
e869719	ENSG00000072864.13	ENSG00000072864	NDE1	-0.317544364728074	-1.88880720775712	-3.29428482192578	0.0010865149896583	0.0681955133672605	Exon	DLPFC
e23837	ENSG00000176261.15	ENSG00000176261	ZBTB8OS	0.0811576513740863	1.47633190772924	3.29422291548783	0.0010867471258752	0.0681955133672605	Exon	DLPFC
e369082	ENSG00000170074.19	ENSG00000170074	FAM153A	0.309777753592443	-1.36049744954249	3.29414517102161	0.0010870387166425	0.0681955133672605	Exon	DLPFC
e490468	ENSG00000092964.17	ENSG00000092964	DPYSL2	-0.0827877551420902	5.06328211664467	-3.2940174594329	0.0010875178733628	0.0681955133672605	Exon	DLPFC
e1163845	ENSG00000133169.5	ENSG00000133169	BEX1	0.154299991271278	5.84817402351753	3.29397115493732	0.0010876916500599	0.0681955133672605	Exon	DLPFC
e350115	ENSG00000205089.7	ENSG00000205089	CCNI2	-0.288768025818866	-2.81371447273584	-3.29395509107391	0.0010877519423511	0.0681955133672605	Exon	DLPFC
e609109	ENSG00000023191.16	ENSG00000023191	RNH1	-0.172790454129258	-0.682958061544659	-3.29393844588664	0.0010878144197923	0.0681955133672605	Exon	DLPFC
e727453	ENSG00000139350.11	ENSG00000139350	NEDD1	-0.232610239219218	-2.16516323418606	-3.29393145523878	0.0010878406600698	0.0681955133672605	Exon	DLPFC
e166310	ENSG00000128683.13	ENSG00000128683	GAD1	0.201961474878842	0.362161485034972	3.29377545612772	0.0010884263753501	0.0682153865466367	Exon	DLPFC
e201018	ENSG00000196277.15	ENSG00000196277	GRM7	0.226622187924707	-2.18946550239224	3.29374032480318	0.0010885583200531	0.0682153865466367	Exon	DLPFC
e854540	ENSG00000090565.15	ENSG00000090565	RAB11FIP3	0.108631286756954	1.31324520544073	3.29296985587551	0.0010914557520262	0.0683843719253921	Exon	DLPFC
e627132	ENSG00000135362.13	ENSG00000135362	PRR5L	-0.33977765437519	-2.29314215887408	-3.29284084885356	0.0010919415964285	0.0684022266492704	Exon	DLPFC
e1012730	ENSG00000105251.10	ENSG00000105251	SHD	0.20601065874303	-1.18546876741991	3.29269956567417	0.0010924739036506	0.0684229848288665	Exon	DLPFC
e833603	ENSG00000103769.9	ENSG00000103769	RAB11A	0.0808071068515143	3.11482867608002	3.29244974865954	0.0010934157195155	0.0684629134335779	Exon	DLPFC
e756963	ENSG00000150510.16	ENSG00000150510	FAM124A	-0.295013064312092	-2.66038753676464	-3.29239558309026	0.0010936200244022	0.0684629134335779	Exon	DLPFC
e1138422	ENSG00000130540.13	ENSG00000130540	SULT4A1	0.193944145942637	1.63802023896352	3.29222925089229	0.0010942476276123	0.0684629134335779	Exon	DLPFC
e1138429	ENSG00000130540.13	ENSG00000130540	SULT4A1	0.193944145942637	1.63802023896352	3.29222925089229	0.0010942476276123	0.0684629134335779	Exon	DLPFC
e1138435	ENSG00000130540.13	ENSG00000130540	SULT4A1	0.193944145942637	1.63802023896352	3.29222925089229	0.0010942476276123	0.0684629134335779	Exon	DLPFC
e135888	ENSG00000114993.15	ENSG00000114993	RTKN	-0.291340937824181	1.38054250640478	-3.29221067849576	0.0010943177255744	0.0684629134335779	Exon	DLPFC
e689818	ENSG00000151490.13	ENSG00000151490	PTPRO	0.190622944825172	-0.420017762986828	3.29212266001963	0.0010946499912162	0.068469529820763	Exon	DLPFC
e1003852	ENSG00000176225.12	ENSG00000176225	RTTN	-0.184381144753212	-1.30374512198605	-3.29207614466662	0.0010948256223432	0.068469529820763	Exon	DLPFC
e1092859	ENSG00000124194.16	ENSG00000124194	GDAP1L1	0.20686481849659	-0.714838561664122	3.29201739911012	0.001095047469264	0.0684698339536392	Exon	DLPFC
e1028324	ENSG00000132017.10	ENSG00000132017	DCAF15	-0.1971694181749	-2.17322115014791	-3.29196837738997	0.0010952326270107	0.0684698339536392	Exon	DLPFC
e365286	ENSG00000182132.13	ENSG00000182132	KCNIP1	0.151776920703942	-0.402761521640204	3.29178923403006	0.0010959095086877	0.0684995744044429	Exon	DLPFC
e1059761	ENSG00000142230.11	ENSG00000142230	SAE1	0.120283936339288	0.438625857251206	3.29166087953656	0.0010963947267789	0.0685173262490576	Exon	DLPFC
e1006729	ENSG00000129951.18	ENSG00000129951	PLPPR3	0.215555256322038	-0.0393634339432163	3.2914861296701	0.0010970556538876	0.0685260875731231	Exon	DLPFC
e361896	ENSG00000170271.10	ENSG00000170271	FAXDC2	-0.235459608300914	0.31321808853765	-3.29131238304125	0.0010977131534384	0.0685260875731231	Exon	DLPFC
e239886	ENSG00000144834.13	ENSG00000144834	TAGLN3	0.181799506058645	4.32045402059196	3.29129935812438	0.0010977624576381	0.0685260875731231	Exon	DLPFC
e626770	ENSG00000026508.16	ENSG00000026508	CD44	-0.47852191780761	-2.26193384326512	-3.29127763532569	0.0010978446911607	0.0685260875731231	Exon	DLPFC
e1014457	ENSG00000167733.13	ENSG00000167733	HSD11B1L	0.200724189430432	-0.481296499260134	3.29120031988017	0.0010981374218479	0.0685260875731231	Exon	DLPFC
e338124	ENSG00000164329.13	ENSG00000164329	PAPD4	-0.0836429554900394	0.926367933220745	-3.29116396985196	0.0010982750748803	0.0685260875731231	Exon	DLPFC
e956026	ENSG00000159199.13	ENSG00000159199	ATP5G1	0.210387632276546	-1.54306628016381	3.29113345055589	0.0010983906600308	0.0685260875731231	Exon	DLPFC
e1059771	ENSG00000142230.11	ENSG00000142230	SAE1	0.120295820217519	0.438517671098055	3.29107580445488	0.0010986090128369	0.0685260875731231	Exon	DLPFC
e1059774	ENSG00000142230.11	ENSG00000142230	SAE1	0.120295820217519	0.438517671098055	3.29107580445488	0.0010986090128369	0.0685260875731231	Exon	DLPFC
e1059792	ENSG00000142230.11	ENSG00000142230	SAE1	0.120295820217519	0.438517671098055	3.29107580445488	0.0010986090128369	0.0685260875731231	Exon	DLPFC
e1013618	ENSG00000105355.8	ENSG00000105355	PLIN3	-0.265436241416828	-0.132209483528749	-3.29103897980947	0.0010987485189067	0.0685260875731231	Exon	DLPFC
e705046	ENSG00000183283.15	ENSG00000183283	DAZAP2	-0.152706513171556	0.345666404566945	-3.29096068299287	0.0010990451923597	0.0685264662314649	Exon	DLPFC
e174723	ENSG00000187699.10	ENSG00000187699	C2orf88	-0.277659339585407	-1.43994249462694	-3.29093116325381	0.0010991570645303	0.0685264662314649	Exon	DLPFC
e971133	ENSG00000141540.10	ENSG00000141540	TTYH2	-0.310925992439655	-0.0063309673124385	-3.29069290204206	0.0011000604000787	0.0685702302392839	Exon	DLPFC
e621922	ENSG00000129158.10	ENSG00000129158	SERGEF	0.0873165522700163	1.67138332996921	3.29059545515695	0.0011004300555383	0.068580718355098	Exon	DLPFC
e231272	ENSG00000136068.14	ENSG00000136068	FLNB	-0.16306857405818	-0.629532756288973	-3.29045256086358	0.0011009723200109	0.0686019579586572	Exon	DLPFC
e564135	ENSG00000107331.16	ENSG00000107331	ABCA2	-0.221577167498563	0.986168407465919	-3.29035243210206	0.0011013524429422	0.0686130885447014	Exon	DLPFC
e313940	ENSG00000109756.8	ENSG00000109756	RAPGEF2	0.128279737313772	0.12426397680827	3.29027829008967	0.0011016339898429	0.0686180750000477	Exon	DLPFC
e927096	ENSG00000181350.11	ENSG00000181350	LRRC75A	0.135637181210827	1.6824601517418	3.29016607178692	0.0011020602548059	0.0686261215926898	Exon	DLPFC
e469062	ENSG00000128591.15	ENSG00000128591	FLNC	-0.306318063413367	-2.52268051093798	-3.29013817802017	0.0011021662339745	0.0686261215926898	Exon	DLPFC
e494608	ENSG00000147526.19	ENSG00000147526	TACC1	-0.32134183669854	-2.48276196168992	-3.29001228353308	0.001102644673409	0.0686388241964901	Exon	DLPFC
e497013	ENSG00000168575.9	ENSG00000168575	SLC20A2	-0.0926394684591231	1.69098147568286	-3.28997842552796	0.0011027733775952	0.0686388241964901	Exon	DLPFC
e719499	ENSG00000111581.9	ENSG00000111581	NUP107	-0.142377431750313	-1.10298437800808	-3.2898912970156	0.0011031046427149	0.0686460996775058	Exon	DLPFC
e238392	ENSG00000170017.12	ENSG00000170017	ALCAM	-0.153518778243509	1.15315548622828	-3.28984164967747	0.0011032934446561	0.0686460996775058	Exon	DLPFC
e93312	ENSG00000184144.10	ENSG00000184144	CNTN2	-0.27822753741276	0.213138248636776	-3.28972225457366	0.0011037476105431	0.068650553616297	Exon	DLPFC
e405517	ENSG00000152034.10	ENSG00000152034	MCHR2	0.251714231882998	-1.03283898104887	3.2897168344463	0.0011037682322325	0.068650553616297	Exon	DLPFC
e656503	ENSG00000158636.16	ENSG00000158636	EMSY	-0.109307886310015	-0.197296438738694	-3.28927535996815	0.0011054490901702	0.0687425414315751	Exon	DLPFC
e566743	ENSG00000067064.10	ENSG00000067064	IDI1	0.165224980508323	-0.35463406415265	3.28910107268405	0.0011061133210307	0.068771288069623	Exon	DLPFC
e894386	ENSG00000125149.11	ENSG00000125149	C16orf70	-0.0949594551173087	0.639718937205314	-3.28878284259205	0.0011073270923912	0.0688016162461169	Exon	DLPFC
e696544	ENSG00000139116.18	ENSG00000139116	KIF21A	0.101890882192651	2.9796027902324	3.2887797003557	0.0011073390834574	0.0688016162461169	Exon	DLPFC
e360211	ENSG00000164591.13	ENSG00000164591	MYOZ3	0.20160380226103	0.164974805382045	3.28876129745941	0.0011074093130428	0.0688016162461169	Exon	DLPFC
e971170	ENSG00000141540.10	ENSG00000141540	TTYH2	-0.311535385307541	-0.886773079586211	-3.28874850360419	0.001107458139705	0.0688016162461169	Exon	DLPFC
e705214	ENSG00000139629.15	ENSG00000139629	GALNT6	-0.359804253887695	-1.54518792616675	-3.28868899888775	0.0011076852606757	0.0688016162461169	Exon	DLPFC
e210462	ENSG00000153558.13	ENSG00000153558	FBXL2	0.159911955869497	-0.138842230695955	3.28865543499018	0.0011078133883388	0.0688016162461169	Exon	DLPFC
e150721	ENSG00000088179.8	ENSG00000088179	PTPN4	0.102904757960221	1.33039700673187	3.28847013454599	0.001108521006658	0.0688330095392486	Exon	DLPFC
e1091844	ENSG00000174306.21	ENSG00000174306	ZHX3	-0.0974584404851391	1.36037090749954	-3.28825124449555	0.0011093574364265	0.0688723884041163	Exon	DLPFC
e1145876	ENSG00000102054.17	ENSG00000102054	RBBP7	0.0999128426069474	0.987215239243952	3.28797316555507	0.0011104208858964	0.0689068272728639	Exon	DLPFC
e307387	ENSG00000196159.11	ENSG00000196159	FAT4	-0.226369745805078	-1.47716376683757	-3.28792160591864	0.0011106181679647	0.0689068272728639	Exon	DLPFC
e150710	ENSG00000088179.8	ENSG00000088179	PTPN4	0.0948784489676979	1.44883829224669	3.28782568123134	0.0011109852901433	0.0689068272728639	Exon	DLPFC
e838373	ENSG00000205363.5	ENSG00000205363	C15orf59	0.126627710656267	2.56429874455755	3.28782330396207	0.0011109943898396	0.0689068272728639	Exon	DLPFC
e761777	ENSG00000102572.14	ENSG00000102572	STK24	0.0955706256677008	1.44415316561673	3.28782017889193	0.0011110063520687	0.0689068272728639	Exon	DLPFC
e723277	ENSG00000165899.10	ENSG00000165899	OTOGL	0.247722840176781	-1.05641233296932	3.28778884935515	0.0011111262827369	0.0689068272728639	Exon	DLPFC
e169145	ENSG00000116044.15	ENSG00000116044	NFE2L2	-0.158250661798174	0.400748510211445	-3.28771592449114	0.0011114054884723	0.0689115923830192	Exon	DLPFC
e202336	ENSG00000171148.13	ENSG00000171148	TADA3	0.0805070488293913	2.37660106942051	3.2875525749172	0.0011120311376169	0.0689378327267713	Exon	DLPFC
e420876	ENSG00000130338.12	ENSG00000130338	TULP4	-0.101714404839169	1.15577557571354	-3.28749575801504	0.0011122488300529	0.0689387777762296	Exon	DLPFC
e628176	ENSG00000085117.11	ENSG00000085117	CD82	-0.23303153096987	-0.884681285173411	-3.28728027658384	0.0011130748010498	0.0689526041824603	Exon	DLPFC
e223563	ENSG00000164077.13	ENSG00000164077	MON1A	0.147003512238256	0.158934596610157	3.28722395973743	0.001113290765398	0.0689526041824603	Exon	DLPFC
e150008	ENSG00000175497.16	ENSG00000175497	DPP10	0.136600951791477	3.7379342831204	3.28720474880297	0.0011133644445615	0.0689526041824603	Exon	DLPFC
e1145940	ENSG00000102054.17	ENSG00000102054	RBBP7	0.0999096311442819	0.9868308799788	3.28718862111966	0.0011134263021136	0.0689526041824603	Exon	DLPFC
e20018	ENSG00000158195.10	ENSG00000158195	WASF2	-0.159845879826791	3.56472806029301	-3.28713441736981	0.0011136342233873	0.0689526041824603	Exon	DLPFC
e900951	ENSG00000157423.17	ENSG00000157423	HYDIN	-0.334387744897486	-2.97414011831127	-3.28712070347912	0.0011136868344958	0.0689526041824603	Exon	DLPFC
e294336	ENSG00000163749.17	ENSG00000163749	CCDC158	0.29388384782634	-3.13453020126291	3.28690525024985	0.0011145136887336	0.0689885281863386	Exon	DLPFC
e1067715	ENSG00000167755.13	ENSG00000167755	KLK6	-0.401398025937071	-0.828717790917727	-3.28686395133528	0.0011146722484663	0.0689885281863386	Exon	DLPFC
e288384	ENSG00000163069.12	ENSG00000163069	SGCB	-0.0865199358098063	1.51511294001792	-3.28680388896721	0.0011149028844766	0.0689902634270925	Exon	DLPFC
e1161548	ENSG00000072133.10	ENSG00000072133	RPS6KA6	0.142052274327724	-0.872834531767796	3.28671397653684	0.0011152482258112	0.0689963632518877	Exon	DLPFC
e949463	ENSG00000188554.13	ENSG00000188554	NBR1	-0.0756483121825886	2.34657005682704	-3.28667272684268	0.0011154066934731	0.0689963632518877	Exon	DLPFC
e1096643	ENSG00000240849.10	ENSG00000240849	TMEM189	-0.128940816449151	1.94522763114813	-3.28622154586282	0.0011171413468765	0.0690911141094251	Exon	DLPFC
e294351	ENSG00000163749.17	ENSG00000163749	CCDC158	0.238954786111734	-2.56119315881086	3.28614453153729	0.0011174376936488	0.0690968926942924	Exon	DLPFC
e924979	ENSG00000065559.14	ENSG00000065559	MAP2K4	0.0881119942695672	2.66644504204642	3.28598741858391	0.0011180424817724	0.0691217382258609	Exon	DLPFC
e826260	ENSG00000104093.13	ENSG00000104093	DMXL2	0.121655003899095	1.4343159629205	3.28589451327537	0.0011184002529834	0.0691270626962632	Exon	DLPFC
e347761	ENSG00000164904.16	ENSG00000164904	ALDH7A1	-0.136885749124701	2.30797791124816	-3.28585585718395	0.0011185491459378	0.0691270626962632	Exon	DLPFC
e202341	ENSG00000171148.13	ENSG00000171148	TADA3	0.0804837450339838	2.37624118527712	3.28578075616431	0.0011188384676499	0.0691270626962632	Exon	DLPFC
e1012627	ENSG00000089847.12	ENSG00000089847	ANKRD24	0.158796490145125	-0.369549419374559	3.28575424719309	0.0011189406082995	0.0691270626962632	Exon	DLPFC
e952512	ENSG00000184922.13	ENSG00000184922	FMNL1	-0.220846124249923	-2.50471333775778	-3.28558369235528	0.0011195979733499	0.0691387620799411	Exon	DLPFC
e210595	ENSG00000153558.13	ENSG00000153558	FBXL2	0.160403862939638	-0.13157450392527	3.28555771993399	0.0011196981096284	0.0691387620799411	Exon	DLPFC
e189146	ENSG00000114923.16	ENSG00000114923	SLC4A3	0.152898576535423	-0.184664450137124	3.28551311436027	0.0011198701051496	0.0691387620799411	Exon	DLPFC
e272585	ENSG00000272741.1	ENSG00000272741		0.128587574027046	-0.0605568935611705	3.28547795143538	0.0011200057078635	0.0691387620799411	Exon	DLPFC
e365262	ENSG00000182132.13	ENSG00000182132	KCNIP1	0.142449078453886	-0.31482770469518	3.28544179471875	0.0011201451589453	0.0691387620799411	Exon	DLPFC
e705042	ENSG00000183283.15	ENSG00000183283	DAZAP2	-0.15324021552544	0.315786626263925	-3.28534915279499	0.0011205025386501	0.0691482869656387	Exon	DLPFC
e558817	ENSG00000126883.16	ENSG00000126883	NUP214	-0.119900120965484	-0.386388145921603	-3.28511684233662	0.0011213991756967	0.069178574519191	Exon	DLPFC
e234171	ENSG00000114541.14	ENSG00000114541	FRMD4B	-0.326807641536574	-1.7000889006972	-3.28507937289082	0.0011215438570147	0.069178574519191	Exon	DLPFC
e238351	ENSG00000170017.12	ENSG00000170017	ALCAM	-0.138527726577882	2.58434933476734	-3.28506411309086	0.0011216027848694	0.069178574519191	Exon	DLPFC
e697580	ENSG00000134283.17	ENSG00000134283	PPHLN1	0.0906266874665599	0.570994894493867	3.28488217126905	0.001122305600197	0.0692093873257345	Exon	DLPFC
e497003	ENSG00000168575.9	ENSG00000168575	SLC20A2	-0.0804285791818616	2.29150584246232	-3.2847018377885	0.001123002606199	0.0692311479593689	Exon	DLPFC
e127447	ENSG00000163001.11	ENSG00000163001	CFAP36	0.109184927725377	1.81474461229589	3.28468339565673	0.0011230739094349	0.0692311479593689	Exon	DLPFC
e547648	ENSG00000106853.17	ENSG00000106853	PTGR1	0.15227601045916	0.604047594374735	3.28460426035837	0.0011233799197681	0.0692311479593689	Exon	DLPFC
e93364	ENSG00000184144.10	ENSG00000184144	CNTN2	-0.253392206814677	3.85165201964297	-3.28451334040599	0.00112373159605	0.0692311479593689	Exon	DLPFC
e356377	ENSG00000164620.8	ENSG00000164620	RELL2	0.216561825745913	-0.374993485785016	3.28447287718775	0.0011238881397117	0.0692311479593689	Exon	DLPFC
e166452	ENSG00000115806.12	ENSG00000115806	GORASP2	-0.0618508566126813	2.44182115466829	-3.28434099529804	0.0011243985034932	0.0692311479593689	Exon	DLPFC
e710346	ENSG00000135437.9	ENSG00000135437	RDH5	-0.22171236142946	-2.41796454091881	-3.28429384312541	0.0011245810277742	0.0692311479593689	Exon	DLPFC
e564115	ENSG00000107331.16	ENSG00000107331	ABCA2	-0.221507735341518	0.910567493276323	-3.28427712083941	0.0011246457657199	0.0692311479593689	Exon	DLPFC
e558716	ENSG00000126883.16	ENSG00000126883	NUP214	-0.122564720071262	-0.602491244828268	-3.28424333843734	0.0011247765600281	0.0692311479593689	Exon	DLPFC
e707995	ENSG00000185591.9	ENSG00000185591	SP1	-0.170766877128918	-1.26141877218201	-3.28416768017977	0.0011250695350578	0.0692311479593689	Exon	DLPFC
e115516	ENSG00000084754.10	ENSG00000084754	HADHA	-0.106203126079472	1.32419989044133	-3.2841252270816	0.001125233959217	0.0692311479593689	Exon	DLPFC
e710332	ENSG00000135437.9	ENSG00000135437	RDH5	-0.225988981765584	-2.51908260046287	-3.28403852319673	0.0011255698394379	0.0692311479593689	Exon	DLPFC
e702946	ENSG00000161791.13	ENSG00000161791	FMNL3	-0.165363075012167	-1.15751142158279	-3.28396755259804	0.0011258448401145	0.0692311479593689	Exon	DLPFC
e169142	ENSG00000116044.15	ENSG00000116044	NFE2L2	-0.149839191589488	1.33458722994481	-3.28392428973618	0.0011260125079704	0.0692311479593689	Exon	DLPFC
e827094	ENSG00000047346.12	ENSG00000047346	FAM214A	-0.125312178710927	-0.0339399688328745	-3.28373166246537	0.0011267593281356	0.0692311479593689	Exon	DLPFC
e215480	ENSG00000182983.14	ENSG00000182983	ZNF662	-0.200080593473356	-2.48322892905203	-3.28372438558204	0.0011267875497847	0.0692311479593689	Exon	DLPFC
e54596	ENSG00000156097.12	ENSG00000156097	GPR61	0.229466459001545	-2.48819959779798	3.28371757307356	0.0011268139710619	0.0692311479593689	Exon	DLPFC
e20621	ENSG00000204138.12	ENSG00000204138	PHACTR4	-0.150020875538705	-0.574061652063399	-3.28370738025259	0.0011268535034406	0.0692311479593689	Exon	DLPFC
e1091848	ENSG00000174306.21	ENSG00000174306	ZHX3	-0.0973490055909591	1.35950173743891	-3.28370394610365	0.0011268668229164	0.0692311479593689	Exon	DLPFC
e328349	ENSG00000112972.14	ENSG00000112972	HMGCS1	0.139127036106403	2.74366011747115	3.28370229752513	0.0011268732170421	0.0692311479593689	Exon	DLPFC
e552234	ENSG00000173611.17	ENSG00000173611	SCAI	0.131795745970789	0.5643328185802	3.28368819681529	0.001126927908996	0.0692311479593689	Exon	DLPFC
e723267	ENSG00000165899.10	ENSG00000165899	OTOGL	0.229557842251677	-1.61478475735492	3.28352359454065	0.0011275665286786	0.0692578859568568	Exon	DLPFC
e967009	ENSG00000136478.7	ENSG00000136478	TEX2	-0.0546091722036452	3.9456020198097	-3.28342013359004	0.0011279681057693	0.0692700572020204	Exon	DLPFC
e121077	ENSG00000218739.9	ENSG00000218739	CEBPZOS	0.0845699545783319	1.20745496989553	3.28323099730107	0.001128702569489	0.0692791151760653	Exon	DLPFC
e829481	ENSG00000157483.8	ENSG00000157483	MYO1E	-0.287901525509972	-2.28667914253998	-3.28322080318147	0.0011287421684236	0.0692791151760653	Exon	DLPFC
e191400	ENSG00000067066.16	ENSG00000067066	SP100	-0.233001623473736	-1.50492740410753	-3.28314844344341	0.0011290232860256	0.0692791151760653	Exon	DLPFC
e960096	ENSG00000239672.7	ENSG00000239672	NME1	0.133949061326835	1.97681384954745	3.28313550688908	0.0011290735513914	0.0692791151760653	Exon	DLPFC
e1004405	ENSG00000133313.14	ENSG00000133313	CNDP2	-0.0997389880581331	3.79583243933049	-3.28312024894004	0.0011291328392756	0.0692791151760653	Exon	DLPFC
e1163936	ENSG00000133134.11	ENSG00000133134	BEX2	0.155014378509434	3.0734956124309	3.28287293556783	0.0011300942291988	0.0693174085503278	Exon	DLPFC
e463712	ENSG00000091140.12	ENSG00000091140	DLD	0.104757876059774	1.18891316486566	3.2828549752979	0.0011301640763742	0.0693174085503278	Exon	DLPFC
e156380	ENSG00000169554.17	ENSG00000169554	ZEB2	-0.197730193628643	-0.751822764070368	-3.28278189971171	0.0011304483073799	0.0693223555409429	Exon	DLPFC
e366520	ENSG00000164466.12	ENSG00000164466	SFXN1	0.0851842943763183	1.11427079447786	3.28255660577609	0.0011313250167229	0.0693441396754972	Exon	DLPFC
e208857	ENSG00000163491.16	ENSG00000163491	NEK10	0.176474924195247	-1.05811530424572	3.28254048616724	0.0011313877687975	0.0693441396754972	Exon	DLPFC
e869733	ENSG00000072864.13	ENSG00000072864	NDE1	-0.303687127896587	-2.01357458907092	-3.28245186430973	0.0011317328228197	0.0693441396754972	Exon	DLPFC
e469720	ENSG00000128578.9	ENSG00000128578	STRIP2	0.155426757006782	-1.27735645422871	3.28243030376764	0.0011318167847373	0.0693441396754972	Exon	DLPFC
e603332	ENSG00000151923.17	ENSG00000151923	TIAL1	-0.0976738409999439	0.749856732920394	-3.28242903249974	0.0011318217355397	0.0693441396754972	Exon	DLPFC
e975665	ENSG00000167880.7	ENSG00000167880	EVPL	0.308584579452657	-1.78571040751673	3.28209338464267	0.0011331295800235	0.0693636192217907	Exon	DLPFC
e162260	ENSG00000144290.16	ENSG00000144290	SLC4A10	0.1398245468948	0.806652920469915	3.28201999342912	0.0011334157341307	0.0693636192217907	Exon	DLPFC
e722292	ENSG00000091039.16	ENSG00000091039	OSBPL8	0.0996469140313203	1.88399701632039	3.28200450687705	0.0011334761251408	0.0693636192217907	Exon	DLPFC
e773872	ENSG00000129559.12	ENSG00000129559	NEDD8	0.0807950858668625	3.23364696371374	3.28200065354804	0.00113349115196	0.0693636192217907	Exon	DLPFC
e641663	ENSG00000068831.18	ENSG00000068831	RASGRP2	0.201284762731285	-2.10041760167152	3.28197008788832	0.0011336103553525	0.0693636192217907	Exon	DLPFC
e1154809	ENSG00000158352.15	ENSG00000158352	SHROOM4	-0.293195163099428	-0.746071317954826	-3.28194840338446	0.0011336949300728	0.0693636192217907	Exon	DLPFC
e478149	ENSG00000164885.12	ENSG00000164885	CDK5	0.137972882237014	1.35944380854219	3.2819420241782	0.0011337198116089	0.0693636192217907	Exon	DLPFC
e200382	ENSG00000150995.18	ENSG00000150995	ITPR1	0.182828902894179	2.31826878963405	3.28192935168057	0.0011337692410814	0.0693636192217907	Exon	DLPFC
e89330	ENSG00000081237.18	ENSG00000081237	PTPRC	-0.339255438091729	-2.40267589825453	-3.28181303569126	0.0011342230286946	0.0693789170233981	Exon	DLPFC
e243316	ENSG00000173226.16	ENSG00000173226	IQCB1	0.11499915442417	-0.183204872388455	3.28163739942637	0.001134908564099	0.069396841275239	Exon	DLPFC
e1136414	ENSG00000100393.11	ENSG00000100393	EP300	-0.0920380229685527	0.546247568058895	-3.28159169255001	0.0011350870281447	0.069396841275239	Exon	DLPFC
e68165	ENSG00000143546.9	ENSG00000143546	S100A8	-0.691034508148208	-2.44548252244313	-3.28158134404358	0.0011351274378552	0.069396841275239	Exon	DLPFC
e360914	ENSG00000196743.8	ENSG00000196743	GM2A	-0.146647005731645	0.338508933820157	-3.28148541793033	0.0011355020817096	0.0694072844868548	Exon	DLPFC
e111918	ENSG00000134318.13	ENSG00000134318	ROCK2	0.113693470593158	1.51469220857334	3.28138288375197	0.0011359026605867	0.0694193089373572	Exon	DLPFC
e1050107	ENSG00000174521.7	ENSG00000174521	TTC9B	0.16805366751066	1.75117511678346	3.28128094797584	0.0011363010316735	0.0694311941704026	Exon	DLPFC
e731951	ENSG00000151136.14	ENSG00000151136	BTBD11	0.164117576330083	2.17827615861778	3.28121864859327	0.0011365445652248	0.0694336158266502	Exon	DLPFC
e451050	ENSG00000085563.14	ENSG00000085563	ABCB1	-0.220002643521248	-0.960447055620969	-3.28113009678618	0.0011368908051053	0.0694423100088424	Exon	DLPFC
e403027	ENSG00000135317.12	ENSG00000135317	SNX14	0.0921314640639341	0.697550045834028	3.28097621453026	0.0011374927216879	0.0694666152341282	Exon	DLPFC
e1076541	ENSG00000198131.13	ENSG00000198131	ZNF544	0.114444783839821	-0.607349399207856	3.28084637283946	0.0011380008327467	0.0694851840724259	Exon	DLPFC
e306701	ENSG00000138686.9	ENSG00000138686	BBS7	0.129601121163506	0.913712301332164	3.28067158855075	0.0011386851509379	0.069503118029954	Exon	DLPFC
e1020617	ENSG00000130810.19	ENSG00000130810	PPAN	0.10745753096458	0.0784892346190732	3.28066135595795	0.0011387252255801	0.069503118029954	Exon	DLPFC
e810360	ENSG00000186297.11	ENSG00000186297	GABRA5	0.268152972327037	-2.94211625819134	3.28058488736528	0.0011390247465058	0.069503118029954	Exon	DLPFC
e338114	ENSG00000164329.13	ENSG00000164329	PAPD4	-0.0873522340464858	0.579663306835374	-3.28056287804189	0.001139110968693	0.069503118029954	Exon	DLPFC
e400365	ENSG00000156508.17	ENSG00000156508	EEF1A1	-0.0956837040634612	4.22505498133793	-3.28042048533463	0.0011396689428302	0.0695247055582597	Exon	DLPFC
e528719	ENSG00000147872.9	ENSG00000147872	PLIN2	-0.286720267516319	-2.14764293891108	-3.28036154536076	0.0011398999767956	0.0695263441694993	Exon	DLPFC
e678635	ENSG00000060237.16	ENSG00000060237	WNK1	-0.150034336334047	1.37978883994092	-3.28015525714708	0.0011407089314512	0.0695632252133542	Exon	DLPFC
e231228	ENSG00000136068.14	ENSG00000136068	FLNB	-0.149834045539702	0.105405436437502	-3.27998597113564	0.0011413731808661	0.0695687249348076	Exon	DLPFC
e1145907	ENSG00000102054.17	ENSG00000102054	RBBP7	0.0997328123385616	0.987081683033202	3.27996496024805	0.0011414556490461	0.0695687249348076	Exon	DLPFC
e116971	ENSG00000138100.13	ENSG00000138100	TRIM54	0.314175319009165	-2.74525304908928	3.27991645984088	0.0011416460352952	0.0695687249348076	Exon	DLPFC
e1059729	ENSG00000142230.11	ENSG00000142230	SAE1	0.0952827131789962	0.69950764044746	3.27990418006895	0.0011416942436848	0.0695687249348076	Exon	DLPFC
e421585	ENSG00000197081.12	ENSG00000197081	IGF2R	-0.106164320053645	-0.0818905871989537	-3.27982662797592	0.001141998744257	0.0695687249348076	Exon	DLPFC
e61764	ENSG00000265972.5	ENSG00000265972	TXNIP	-0.285454391735815	1.29002839041352	-3.27981996640113	0.0011420249037829	0.0695687249348076	Exon	DLPFC
e711939	ENSG00000196465.10	ENSG00000196465	MYL6B	0.0880930386413554	3.00148803868067	3.27974097424097	0.0011423351427316	0.0695751773947129	Exon	DLPFC
e823618	ENSG00000137872.16	ENSG00000137872	SEMA6D	-0.0981649227249495	1.04633662104326	-3.27965458336012	0.0011426745294644	0.0695834025072251	Exon	DLPFC
e853174	ENSG00000140479.16	ENSG00000140479	PCSK6	-0.310652852364279	-0.673568449458278	-3.27939292173945	0.0011437030387723	0.0696335814376876	Exon	DLPFC
e977996	ENSG00000141524.15	ENSG00000141524	TMC6	-0.343131569844925	-1.2199375261779	-3.27921830126523	0.0011443898948102	0.0696629448194784	Exon	DLPFC
e1163742	ENSG00000158301.18	ENSG00000158301	GPRASP2	0.161532582182673	1.17043446234626	3.2790231564793	0.0011451579346708	0.069697238759916	Exon	DLPFC
e347796	ENSG00000164904.16	ENSG00000164904	ALDH7A1	-0.137301694693388	1.5054113226776	-3.27880580738659	0.0011460139282096	0.069726266491757	Exon	DLPFC
e19312	ENSG00000117713.18	ENSG00000117713	ARID1A	-0.0860707956262781	3.21312547549428	-3.27879443457865	0.0011460587344847	0.069726266491757	Exon	DLPFC
e772609	ENSG00000100897.17	ENSG00000100897	DCAF11	0.0912700804893373	0.875049683324228	3.27871541167302	0.0011463701116561	0.069726266491757	Exon	DLPFC
e489125	ENSG00000248738.6	ENSG00000248738		0.355593415087084	0.413855792723163	3.27868766826082	0.0011464794487756	0.069726266491757	Exon	DLPFC
e422376	ENSG00000112531.16	ENSG00000112531	QKI	-0.212917622533167	2.05521684776483	-3.27856616593551	0.001146958404929	0.069726266491757	Exon	DLPFC
e756973	ENSG00000150510.16	ENSG00000150510	FAM124A	-0.217115082660052	0.635898884824485	-3.2785572382921	0.0011469936045813	0.069726266491757	Exon	DLPFC
e317450	ENSG00000248206.1	ENSG00000248206		-0.169085599733042	-2.14080501663184	-3.27848757096423	0.0011472683213367	0.069726266491757	Exon	DLPFC
e1024346	ENSG00000130159.13	ENSG00000130159	ECSIT	0.212062993714061	-2.28289595952614	3.27837427003085	0.0011477152274091	0.069726266491757	Exon	DLPFC
e1024381	ENSG00000130159.13	ENSG00000130159	ECSIT	0.212062993714061	-2.28289595952614	3.27837427003085	0.0011477152274091	0.069726266491757	Exon	DLPFC
e672307	ENSG00000076706.15	ENSG00000076706	MCAM	-0.256105570275265	-1.95552787122124	-3.27831460574384	0.0011479506331551	0.069726266491757	Exon	DLPFC
e1004467	ENSG00000133313.14	ENSG00000133313	CNDP2	-0.0995983649596393	3.79566132056988	-3.27831097942037	0.0011479649422774	0.069726266491757	Exon	DLPFC
e1139130	ENSG00000226328.6	ENSG00000226328	NUP50-AS1	0.113504883960896	0.916812334442058	3.27827878148241	0.0011480919994927	0.069726266491757	Exon	DLPFC
e1004490	ENSG00000133313.14	ENSG00000133313	CNDP2	-0.0995902561164864	3.7953691686272	-3.2780607923298	0.0011489525562063	0.0697660874027706	Exon	DLPFC
e846971	ENSG00000073417.14	ENSG00000073417	PDE8A	-0.217492884929074	0.758648635451304	-3.27798240532983	0.0011492621512329	0.0697662498366544	Exon	DLPFC
e1156606	ENSG00000102316.16	ENSG00000102316	MAGED2	0.135599947610979	0.888660896022017	3.27795637245223	0.0011493649870601	0.0697662498366544	Exon	DLPFC
e135876	ENSG00000114993.15	ENSG00000114993	RTKN	-0.290123877012242	1.39293805772582	-3.27784798186827	0.0011497932465048	0.0697702388557252	Exon	DLPFC
e518217	ENSG00000104472.9	ENSG00000104472	CHRAC1	-0.166722889258713	0.724448106024356	-3.27783602870634	0.0011498404834236	0.0697702388557252	Exon	DLPFC
e309121	ENSG00000109436.7	ENSG00000109436	TBC1D9	0.165373861319735	-0.762372539011466	3.27754115591525	0.0011510063423919	0.0698285383483652	Exon	DLPFC
e198705	ENSG00000006607.13	ENSG00000006607	FARP2	-0.113761528409938	0.177367072298703	-3.27743925778311	0.001151409479118	0.0698340657260376	Exon	DLPFC
e1141345	ENSG00000185386.14	ENSG00000185386	MAPK11	0.135853712023676	3.25644082145118	3.27740376242265	0.0011515499391935	0.0698340657260376	Exon	DLPFC
e971132	ENSG00000141540.10	ENSG00000141540	TTYH2	-0.305180467658606	-0.124377829883862	-3.27734221037602	0.0011517935469007	0.0698340657260376	Exon	DLPFC
e678627	ENSG00000060237.16	ENSG00000060237	WNK1	-0.131094316682951	3.00433806613137	-3.27731083023226	0.0011519177601215	0.0698340657260376	Exon	DLPFC
e210422	ENSG00000153558.13	ENSG00000153558	FBXL2	0.146874082460561	0.563508222453919	3.27724195058684	0.0011521904526508	0.0698381641294741	Exon	DLPFC
e17427	ENSG00000169504.14	ENSG00000169504	CLIC4	-0.27592454277031	0.679760815423408	-3.27702792826231	0.0011530381432386	0.0698771074505215	Exon	DLPFC
e970253	ENSG00000154265.15	ENSG00000154265	ABCA5	0.17244112421929	-0.429899180864368	3.27680360505659	0.0011539272544234	0.0699185466618859	Exon	DLPFC
e914965	ENSG00000185722.16	ENSG00000185722	ANKFY1	-0.109668228633487	0.0946865362002538	-3.27668558075129	0.0011543953024351	0.0699344626858239	Exon	DLPFC
e788422	ENSG00000100554.11	ENSG00000100554	ATP6V1D	0.0983078600849575	3.15493489023787	3.27639711554165	0.0011555400082745	0.0699906166226496	Exon	DLPFC
e56597	ENSG00000227811.2	ENSG00000227811	FAM212B-AS1	0.200570371898899	-1.57966228341923	3.27634843264484	0.0011557332986883	0.0699906166226496	Exon	DLPFC
e338022	ENSG00000164329.13	ENSG00000164329	PAPD4	-0.0841377993276235	0.711357277565097	-3.27616636231792	0.0011564564561325	0.0700171308984922	Exon	DLPFC
e208014	ENSG00000151789.10	ENSG00000151789	ZNF385D	0.155949958879381	0.937959236114405	3.27613467665757	0.0011565823499645	0.0700171308984922	Exon	DLPFC
e1020374	ENSG00000080573.6	ENSG00000080573	COL5A3	0.249900213202982	0.367635651033102	3.27608213038377	0.0011567911554658	0.0700173240323796	Exon	DLPFC
e669980	ENSG00000167283.7	ENSG00000167283	ATP5L	0.0779200990419987	3.96505649444304	3.27581490107752	0.0011578535981542	0.070045730236545	Exon	DLPFC
e313042	ENSG00000061918.12	ENSG00000061918	GUCY1B3	0.141350520250241	1.70397343945916	3.27581054339067	0.0011578709308241	0.070045730236545	Exon	DLPFC
e520469	ENSG00000104529.17	ENSG00000104529	EEF1D	-0.100564682249508	1.63167796159549	-3.27580887562375	0.0011578775644194	0.070045730236545	Exon	DLPFC
e141478	ENSG00000144028.14	ENSG00000144028	SNRNP200	-0.0907415179999575	-0.125119767768717	-3.27555528878093	0.0011588866245896	0.0700943209103066	Exon	DLPFC
e563957	ENSG00000107331.16	ENSG00000107331	ABCA2	-0.220667349037435	0.99556255321121	-3.27548276369779	0.0011591753628505	0.0700993339744328	Exon	DLPFC
e885168	ENSG00000171208.9	ENSG00000171208	NETO2	0.16679643313446	-0.56519634408394	3.27542148522579	0.0011594193779245	0.0701005145769513	Exon	DLPFC
e612773	ENSG00000110651.11	ENSG00000110651	CD81	-0.0991201029600658	3.22231933864413	-3.27537447591786	0.0011596066045234	0.0701005145769513	Exon	DLPFC
e126795	ENSG00000214595.11	ENSG00000214595	EML6	0.165590343794991	-1.14465822516917	3.2753117610688	0.0011598564261479	0.0701031717022461	Exon	DLPFC
e1154824	ENSG00000158352.15	ENSG00000158352	SHROOM4	-0.286709846051733	-2.8626011617513	-3.27524716866011	0.0011601137791582	0.0701062830100532	Exon	DLPFC
e340114	ENSG00000081189.14	ENSG00000081189	MEF2C	0.179419593445662	2.88068343962946	3.27507817601414	0.001160787340686	0.0701343417843268	Exon	DLPFC
e464572	ENSG00000128512.19	ENSG00000128512	DOCK4	-0.0787208241729497	1.91367208113391	-3.27500716529691	0.0011610704795534	0.0701343417843268	Exon	DLPFC
e309583	ENSG00000170185.9	ENSG00000170185	USP38	-0.0936745969512955	1.22254951128585	-3.27492405875478	0.0011614019291385	0.0701343417843268	Exon	DLPFC
e309592	ENSG00000170185.9	ENSG00000170185	USP38	-0.0936745969512955	1.22254951128585	-3.27492405875478	0.0011614019291385	0.0701343417843268	Exon	DLPFC
e49511	ENSG00000174842.16	ENSG00000174842	GLMN	0.158273723506774	-0.374464579968763	3.2747341181945	0.0011621597891215	0.0701477847436362	Exon	DLPFC
e714233	ENSG00000166888.10	ENSG00000166888	STAT6	0.157472840731886	-1.16243186537216	3.27469811647479	0.0011623034871737	0.0701477847436362	Exon	DLPFC
e36145	ENSG00000162373.12	ENSG00000162373	BEND5	0.132756173601661	0.922571596557561	3.27458917336009	0.001162738425563	0.0701477847436362	Exon	DLPFC
e631924	ENSG00000213619.9	ENSG00000213619	NDUFS3	0.15790367894437	-0.535970329115821	3.27458652433783	0.001162749003252	0.0701477847436362	Exon	DLPFC
e140049	ENSG00000230006.7	ENSG00000230006	ANKRD36BP2	0.206619571123736	-1.78427448282759	3.27456901359044	0.0011628189268584	0.0701477847436362	Exon	DLPFC
e954881	ENSG00000167182.13	ENSG00000167182	SP2	-0.147337450539895	-0.43066676286025	-3.27455047564635	0.0011628929565011	0.0701477847436362	Exon	DLPFC
e19438	ENSG00000117713.18	ENSG00000117713	ARID1A	-0.0859381031187132	3.21324547554365	-3.27441752866508	0.001163423996712	0.0701477847436362	Exon	DLPFC
e549267	ENSG00000136888.6	ENSG00000136888	ATP6V1G1	0.0879444331230493	2.08224113527913	3.27438941973883	0.0011635363031467	0.0701477847436362	Exon	DLPFC
e156340	ENSG00000169554.17	ENSG00000169554	ZEB2	-0.152043070024043	1.1062627331695	-3.2743780171847	0.0011635818637924	0.0701477847436362	Exon	DLPFC
e818989	ENSG00000103978.15	ENSG00000103978	TMEM87A	-0.187093446785087	-1.12124418842612	-3.27435232587648	0.0011636845234043	0.0701477847436362	Exon	DLPFC
e238416	ENSG00000170017.12	ENSG00000170017	ALCAM	-0.149167731166974	1.14997411139118	-3.27417587241172	0.0011643898389969	0.0701778786396958	Exon	DLPFC
e976152	ENSG00000185262.8	ENSG00000185262	UBALD2	-0.20957820739658	-1.81958992600213	-3.27411798279614	0.0011646213204093	0.0701794089105869	Exon	DLPFC
e1151808	ENSG00000078061.12	ENSG00000078061	ARAF	-0.136142594187953	-0.918759102248354	-3.27404632874539	0.0011649079003897	0.0701842582604586	Exon	DLPFC
e1059783	ENSG00000142230.11	ENSG00000142230	SAE1	0.118043655324053	0.474341737228288	3.27394854777454	0.001165299080435	0.0701954068042139	Exon	DLPFC
e1036173	ENSG00000064607.16	ENSG00000064607	SUGP2	0.0778123380490923	3.02565472579827	3.27386236230272	0.0011656439729016	0.0702000280853421	Exon	DLPFC
e1157805	ENSG00000155659.14	ENSG00000155659	VSIG4	-0.454334023085447	-2.76206814241795	-3.27380132025543	0.001165888305047	0.0702000280853421	Exon	DLPFC
e969835	ENSG00000154262.12	ENSG00000154262	ABCA6	-0.20649839355621	-2.04163212933228	-3.2737748548384	0.0011659942525701	0.0702000280853421	Exon	DLPFC
e54408	ENSG00000134243.11	ENSG00000134243	SORT1	-0.110366059069686	3.44807130470666	-3.2736795060469	0.0011663760311396	0.0702106000317969	Exon	DLPFC
e772640	ENSG00000100897.17	ENSG00000100897	DCAF11	0.0916342197317071	0.894947569126575	3.27344273768314	0.0011673245584196	0.0702552779392742	Exon	DLPFC
e1074265	ENSG00000090971.4	ENSG00000090971	NAT14	0.110985152871002	2.22617154691976	3.27316950300676	0.0011684200645713	0.0702837370129341	Exon	DLPFC
e778736	ENSG00000100934.14	ENSG00000100934	SEC23A	0.114501966297902	0.878611698126758	3.27312529834453	0.0011685973882284	0.0702837370129341	Exon	DLPFC
e678804	ENSG00000060237.16	ENSG00000060237	WNK1	-0.121653338297731	2.43867226682805	-3.27311888798514	0.0011686231049733	0.0702837370129341	Exon	DLPFC
e1039743	ENSG00000105186.15	ENSG00000105186	ANKRD27	0.168996780956028	-1.93294902315636	3.27292028977619	0.0011694200911231	0.0702837370129341	Exon	DLPFC
e1039773	ENSG00000105186.15	ENSG00000105186	ANKRD27	0.168996780956028	-1.93294902315636	3.27292028977619	0.0011694200911231	0.0702837370129341	Exon	DLPFC
e1147674	ENSG00000184831.13	ENSG00000184831	APOO	0.115605412788603	0.603108364588247	3.27291275957866	0.0011694503201663	0.0702837370129341	Exon	DLPFC
e713993	ENSG00000166863.11	ENSG00000166863	TAC3	0.252017938976663	-1.91558450388357	3.27282928912231	0.0011697854505249	0.0702837370129341	Exon	DLPFC
e1113738	ENSG00000160218.12	ENSG00000160218	TRAPPC10	-0.0860827147227148	1.28301609972824	-3.27275811339419	0.0011700712884669	0.0702837370129341	Exon	DLPFC
e1169356	ENSG00000102078.15	ENSG00000102078	SLC25A14	0.127600149255544	0.435265255039038	3.27274240397894	0.0011701343853749	0.0702837370129341	Exon	DLPFC
e731389	ENSG00000136044.11	ENSG00000136044	APPL2	-0.120848501274769	-0.382880204238854	-3.27273333247345	0.0011701708225388	0.0702837370129341	Exon	DLPFC
e419928	ENSG00000153721.18	ENSG00000153721	CNKSR3	-0.216408455204754	-1.26692923241315	-3.27254807994539	0.001170915149523	0.0702837370129341	Exon	DLPFC
e525930	ENSG00000120158.11	ENSG00000120158	RCL1	-0.145670990583106	-1.53823950449586	-3.27250553093038	0.0011710861694409	0.0702837370129341	Exon	DLPFC
e310453	ENSG00000164167.9	ENSG00000164167	LSM6	0.173007427623526	-1.32378584876941	3.27248420718521	0.0011711718860231	0.0702837370129341	Exon	DLPFC
e310457	ENSG00000164167.9	ENSG00000164167	LSM6	0.173007427623526	-1.32378584876941	3.27248420718521	0.0011711718860231	0.0702837370129341	Exon	DLPFC
e310462	ENSG00000164167.9	ENSG00000164167	LSM6	0.173007427623526	-1.32378584876941	3.27248420718521	0.0011711718860231	0.0702837370129341	Exon	DLPFC
e310468	ENSG00000164167.9	ENSG00000164167	LSM6	0.173007427623526	-1.32378584876941	3.27248420718521	0.0011711718860231	0.0702837370129341	Exon	DLPFC
e135870	ENSG00000114993.15	ENSG00000114993	RTKN	-0.291166522036252	-0.233720628485455	-3.2723775516652	0.0011716007042331	0.0702837370129341	Exon	DLPFC
e111845	ENSG00000134318.13	ENSG00000134318	ROCK2	0.104955675269551	2.74028983997448	3.27235694170306	0.0011716835852552	0.0702837370129341	Exon	DLPFC
e544095	ENSG00000130956.13	ENSG00000130956	HABP4	0.0836224097728307	4.04869357508685	3.27234814225449	0.0011717189730664	0.0702837370129341	Exon	DLPFC
e344433	ENSG00000134986.13	ENSG00000134986	NREP	0.250930434278251	-1.91196915287866	3.272185083578	0.0011723749083984	0.0703106970865257	Exon	DLPFC
e104112	ENSG00000135749.18	ENSG00000135749	PCNX2	0.194321418534955	-1.74984036080615	3.27204912282478	0.0011729220975485	0.0703268493975229	Exon	DLPFC
e194603	ENSG00000157985.18	ENSG00000157985	AGAP1	-0.088706821465934	1.20652430568419	-3.27196908001312	0.0011732443495579	0.0703268493975229	Exon	DLPFC
e750184	ENSG00000122034.13	ENSG00000122034	GTF3A	0.0881565538996142	2.22781358658936	3.27187868160402	0.0011736083919483	0.0703268493975229	Exon	DLPFC
e189194	ENSG00000114923.16	ENSG00000114923	SLC4A3	0.152000859392252	-0.192556596329833	3.27176387331246	0.0011740708861956	0.0703268493975229	Exon	DLPFC
e134094	ENSG00000144036.15	ENSG00000144036	EXOC6B	-0.0996031330106645	0.809655758754211	-3.27176029253652	0.0011740853137292	0.0703268493975229	Exon	DLPFC
e112784	ENSG00000197872.11	ENSG00000197872	FAM49A	0.134308492880624	1.38261013005862	3.27176009708281	0.001174086101249	0.0703268493975229	Exon	DLPFC
e356342	ENSG00000164620.8	ENSG00000164620	RELL2	0.18621992725899	1.40537385818385	3.2717063181515	0.0011743028053112	0.0703268493975229	Exon	DLPFC
e596134	ENSG00000119943.11	ENSG00000119943	PYROXD2	-0.264327918809078	-2.85941932407685	-3.27168312012257	0.0011743962940284	0.0703268493975229	Exon	DLPFC
e490071	ENSG00000147459.17	ENSG00000147459	DOCK5	-0.312402123712998	-1.62013422439443	-3.27162838625742	0.0011746169004366	0.0703268493975229	Exon	DLPFC
e432684	ENSG00000172115.8	ENSG00000172115	CYCS	0.0985052425237186	4.2983684349296	3.27156172459918	0.0011748856340946	0.0703268493975229	Exon	DLPFC
e976755	ENSG00000182534.13	ENSG00000182534	MXRA7	0.120473818427721	1.76737662906821	3.27155419267302	0.0011749160011937	0.0703268493975229	Exon	DLPFC
e347391	ENSG00000164904.16	ENSG00000164904	ALDH7A1	-0.145155095595913	1.24587468445606	-3.27142417239445	0.0011754403296924	0.0703458688416234	Exon	DLPFC
e826113	ENSG00000104093.13	ENSG00000104093	DMXL2	0.113950154280492	2.3749179744548	3.27123034948869	0.0011762223560623	0.0703732641491926	Exon	DLPFC
e82176	ENSG00000075945.12	ENSG00000075945	KIFAP3	0.12232791622384	2.67508223282975	3.27107385918168	0.0011768541070824	0.0703732641491926	Exon	DLPFC
e1147071	ENSG00000184368.15	ENSG00000184368	MAP7D2	0.205124734132689	1.1249445976904	3.27105908885737	0.0011769137511076	0.0703732641491926	Exon	DLPFC
e383705	ENSG00000204371.11	ENSG00000204371	EHMT2	0.110768456272905	-0.187308516389165	3.27099526714016	0.0011771715017386	0.0703732641491926	Exon	DLPFC
e1043808	ENSG00000105290.11	ENSG00000105290	APLP1	-0.130410180032352	3.50547392435262	-3.27098068591643	0.0011772303968748	0.0703732641491926	Exon	DLPFC
e238951	ENSG00000114446.4	ENSG00000114446	IFT57	0.0964697676746129	1.27039966214026	3.27097735422482	0.0011772438543205	0.0703732641491926	Exon	DLPFC
e111841	ENSG00000134318.13	ENSG00000134318	ROCK2	0.111909492903345	2.13016195377943	3.2709523854419	0.0011773447133492	0.0703732641491926	Exon	DLPFC
e1096648	ENSG00000240849.10	ENSG00000240849	TMEM189	-0.151951671766523	-0.197599011230702	-3.27081160923182	0.0011779135155512	0.0703796363481096	Exon	DLPFC
e626656	ENSG00000026508.16	ENSG00000026508	CD44	-0.458241902875827	-1.71953688665143	-3.27079647785128	0.0011779746686313	0.0703796363481096	Exon	DLPFC
e355016	ENSG00000113108.18	ENSG00000113108	APBB3	0.0932275792476467	0.965275466235575	3.27060997947973	0.0011787286389049	0.0703796363481096	Exon	DLPFC
e332557	ENSG00000197860.9	ENSG00000197860	SGTB	0.128633906824667	1.90889058714861	3.27058961151935	0.0011788110090295	0.0703796363481096	Exon	DLPFC
e569899	ENSG00000123240.16	ENSG00000123240	OPTN	0.0902106384109796	1.7733560966005	3.27058636902401	0.0011788241225067	0.0703796363481096	Exon	DLPFC
e311848	ENSG00000109670.13	ENSG00000109670	FBXW7	0.170311427547219	4.06264447764925	3.27056845133071	0.0011788965886634	0.0703796363481096	Exon	DLPFC
e1039524	ENSG00000168813.16	ENSG00000168813	ZNF507	-0.105607083590706	-0.136011296616743	-3.27056808395036	0.0011788980745365	0.0703796363481096	Exon	DLPFC
e1162689	ENSG00000102385.12	ENSG00000102385	DRP2	0.170169594494529	0.314468999049512	3.27030630465778	0.0011799572850615	0.0704288792891642	Exon	DLPFC
e200383	ENSG00000150995.18	ENSG00000150995	ITPR1	0.179157047436855	2.27431153329982	3.27026201703977	0.0011801365687905	0.0704288792891642	Exon	DLPFC
e542027	ENSG00000196305.17	ENSG00000196305	IARS	0.0899508956715239	1.88893942812849	3.27020600831979	0.0011803633377093	0.0704300693773975	Exon	DLPFC
e1178699	ENSG00000002586.18_PAR_Y	ENSG00000002586	CD99	0.771811707425511	-3.03334302884238	3.27005003008502	0.0011809950777646	0.070443963728527	Exon	DLPFC
e995734	ENSG00000134775.15	ENSG00000134775	FHOD3	0.139813899106309	0.194840405069926	3.27003876526345	0.0011810407144741	0.070443963728527	Exon	DLPFC
e574167	ENSG00000150054.18	ENSG00000150054	MPP7	0.201479553198998	-0.934864091910607	3.2699841031259	0.001181262188186	0.070443963728527	Exon	DLPFC
e1134812	ENSG00000100242.15	ENSG00000100242	SUN2	-0.19475587270988	4.21681314184149	-3.26994425349286	0.0011814236705967	0.070443963728527	Exon	DLPFC
e345678	ENSG00000092421.16	ENSG00000092421	SEMA6A	-0.21441837307955	-0.043608599731702	-3.26983540112362	0.0011818648767516	0.0704579340022268	Exon	DLPFC
e1145855	ENSG00000086712.12	ENSG00000086712	TXLNG	-0.120816422559861	-0.236692257350463	-3.26973691811553	0.0011822641849981	0.0704635614251863	Exon	DLPFC
e72035	ENSG00000160752.14	ENSG00000160752	FDPS	0.0911907796513641	1.42020682653643	3.26971005572602	0.0011823731227087	0.0704635614251863	Exon	DLPFC
e7172	ENSG00000049245.12	ENSG00000049245	VAMP3	-0.181775099911289	0.810460573840819	-3.26961166226925	0.0011827722269912	0.0704737124147869	Exon	DLPFC
e1067694	ENSG00000167755.13	ENSG00000167755	KLK6	-0.39859493853872	-0.820720695333646	-3.26956602924501	0.0011829573664358	0.0704737124147869	Exon	DLPFC
e656343	ENSG00000158636.16	ENSG00000158636	EMSY	-0.110411737911017	-0.524056061835594	-3.2694889248371	0.0011832702507088	0.0704753758073078	Exon	DLPFC
e246817	ENSG00000187715.13	ENSG00000187715	KBTBD12	0.144455251876321	0.79133916171424	3.26945715114067	0.001183399208478	0.0704753758073078	Exon	DLPFC
e679314	ENSG00000006831.9	ENSG00000006831	ADIPOR2	-0.206969384090138	0.245278359989406	-3.2693761662187	0.0011837279555263	0.0704790134293282	Exon	DLPFC
e1134794	ENSG00000100242.15	ENSG00000100242	SUN2	-0.194713602597368	4.21772504671581	-3.26934013850447	0.0011838742322634	0.0704790134293282	Exon	DLPFC
e578873	ENSG00000204179.10	ENSG00000204179	PTPN20	0.304333850985709	-1.44581834715364	3.26907296784709	0.0011849594998832	0.0704887830047698	Exon	DLPFC
e717261	ENSG00000198673.10	ENSG00000198673	FAM19A2	0.21165387997292	4.1186249094736	3.26906067832506	0.0011850094430612	0.0704887830047698	Exon	DLPFC
e517729	ENSG00000131773.13	ENSG00000131773	KHDRBS3	0.104198135892254	1.90206635220525	3.26899893632128	0.0011852603848894	0.0704887830047698	Exon	DLPFC
e750704	ENSG00000139514.12	ENSG00000139514	SLC7A1	-0.11660557103883	-0.361446779095236	-3.26893180449686	0.0011855332888486	0.0704887830047698	Exon	DLPFC
e150725	ENSG00000088179.8	ENSG00000088179	PTPN4	0.113876010376201	1.21106735650595	3.26888561450003	0.0011857210940515	0.0704887830047698	Exon	DLPFC
e717265	ENSG00000198673.10	ENSG00000198673	FAM19A2	0.211629602692307	4.11843572034465	3.26883622170722	0.0011859219521344	0.0704887830047698	Exon	DLPFC
e866162	ENSG00000183044.11	ENSG00000183044	ABAT	0.140806172288303	-0.178830008558062	3.26876818118835	0.0011861986937597	0.0704887830047698	Exon	DLPFC
e992319	ENSG00000141458.12	ENSG00000141458	NPC1	-0.240046487216651	0.434201077750878	-3.26873552223671	0.0011863315489989	0.0704887830047698	Exon	DLPFC
e403277	ENSG00000135317.12	ENSG00000135317	SNX14	0.0918691037781169	0.696638725301918	3.26870677144084	0.0011864485174521	0.0704887830047698	Exon	DLPFC
e81366	ENSG00000213064.9	ENSG00000213064	SFT2D2	-0.220805110928123	-1.5078081084151	-3.26869316725127	0.0011865038678585	0.0704887830047698	Exon	DLPFC
e1150025	ENSG00000180182.10	ENSG00000180182	MED14	-0.137121920242433	-0.435167738482191	-3.26865588964557	0.0011866555489009	0.0704887830047698	Exon	DLPFC
e1024375	ENSG00000130159.13	ENSG00000130159	ECSIT	0.211398336672328	-2.28323104095711	3.26863775774925	0.0011867293333441	0.0704887830047698	Exon	DLPFC
e1024393	ENSG00000130159.13	ENSG00000130159	ECSIT	0.211398336672328	-2.28323104095711	3.26863775774925	0.0011867293333441	0.0704887830047698	Exon	DLPFC
e1010317	ENSG00000104904.12	ENSG00000104904	OAZ1	0.087528127808615	5.23633066003512	3.26857203696681	0.0011869968077532	0.0704923744257039	Exon	DLPFC
e764499	ENSG00000068650.18	ENSG00000068650	ATP11A	-0.208273046874066	-1.22028633330389	-3.26851490976188	0.0011872293529436	0.0704938906086319	Exon	DLPFC
e722410	ENSG00000091039.16	ENSG00000091039	OSBPL8	0.0972563056905928	1.96684696776753	3.2684518113391	0.0011874862540361	0.0704968521865239	Exon	DLPFC
e347382	ENSG00000164904.16	ENSG00000164904	ALDH7A1	-0.136735242758445	1.4962168160518	-3.26831668029577	0.0011880366047434	0.0705055247402029	Exon	DLPFC
e1088054	ENSG00000101019.21	ENSG00000101019	UQCC1	0.0714353992938491	2.93650511032954	3.26831426668219	0.0011880464368632	0.0705055247402029	Exon	DLPFC
e347385	ENSG00000164904.16	ENSG00000164904	ALDH7A1	-0.146800511485654	1.09349612380193	-3.26811382208541	0.0011888632334591	0.0705332239059702	Exon	DLPFC
e263169	ENSG00000145075.11	ENSG00000145075	CCDC39	0.302334274113986	-3.18934639910105	3.26807245984778	0.0011890318462924	0.0705332239059702	Exon	DLPFC
e259232	ENSG00000169255.13	ENSG00000169255	B3GALNT1	0.201924505007524	-1.75317081753361	3.26797259775212	0.0011894390247885	0.0705332239059702	Exon	DLPFC
e369079	ENSG00000170074.19	ENSG00000170074	FAM153A	0.307151576831785	-1.29687454347597	3.26796774555757	0.0011894588124602	0.0705332239059702	Exon	DLPFC
e1010330	ENSG00000104904.12	ENSG00000104904	OAZ1	0.0875014075227066	5.23635168095187	3.26786723018	0.0011898687916237	0.0705332239059702	Exon	DLPFC
e278912	ENSG00000152969.17	ENSG00000152969	JAKMIP1	0.140770354796957	1.71436410351862	3.26779015953424	0.0011901832339072	0.0705332239059702	Exon	DLPFC
e810340	ENSG00000186297.11	ENSG00000186297	GABRA5	0.192965990525786	-0.462109559753212	3.26776497275153	0.0011902860107498	0.0705332239059702	Exon	DLPFC
e36158	ENSG00000162373.12	ENSG00000162373	BEND5	0.179185711923998	-1.41989806998474	3.26774536004457	0.0011903660477973	0.0705332239059702	Exon	DLPFC
e212719	ENSG00000172939.8	ENSG00000172939	OXSR1	0.084461748586829	0.398503564967525	3.2677425903739	0.0011903773508854	0.0705332239059702	Exon	DLPFC
e217308	ENSG00000160801.13	ENSG00000160801	PTH1R	-0.201485487554741	-1.93902160020587	-3.26743916262168	0.0011916162495622	0.0705875397177259	Exon	DLPFC
e79066	ENSG00000143226.13	ENSG00000143226	FCGR2A	-0.403889465931844	-2.0070008876168	-3.26741655388505	0.0011917086091435	0.0705875397177259	Exon	DLPFC
e666772	ENSG00000149294.16	ENSG00000149294	NCAM1	-0.0991461534231375	1.90759264967638	-3.26730836765981	0.001192150655652	0.0705913344737308	Exon	DLPFC
e1143813	ENSG00000146938.14	ENSG00000146938	NLGN4X	-0.103987838273448	3.86423056109743	-3.26729940673317	0.0011921872766203	0.0705913344737308	Exon	DLPFC
e198617	ENSG00000006607.13	ENSG00000006607	FARP2	-0.113951338798179	0.150806626964413	-3.26715408294518	0.001192781322747	0.0706142303042023	Exon	DLPFC
e787398	ENSG00000126822.16	ENSG00000126822	PLEKHG3	-0.28313771824096	-0.21366707293784	-3.2670117077853	0.0011933635819625	0.0706364204956342	Exon	DLPFC
e803411	ENSG00000223403.3	ENSG00000223403	MEG9	0.279900669737415	-2.15156654040172	3.26677386105847	0.0011943368711598	0.0706436181642366	Exon	DLPFC
e988948	ENSG00000154864.11	ENSG00000154864	PIEZO2	-0.355556112445125	-1.5335809353122	-3.26673133881255	0.0011945109534198	0.0706436181642366	Exon	DLPFC
e94931	ENSG00000196352.14	ENSG00000196352	CD55	-0.218673899134232	-0.816060696512241	-3.2667185465765	0.0011945633282927	0.0706436181642366	Exon	DLPFC
e139797	ENSG00000234231.3	ENSG00000234231		0.331220602257975	-3.17219145175589	3.26670824759568	0.0011946054966528	0.0706436181642366	Exon	DLPFC
e310473	ENSG00000164167.9	ENSG00000164167	LSM6	0.172566415646244	-1.32449799060735	3.26650515540887	0.0011954373236926	0.0706436181642366	Exon	DLPFC
e181921	ENSG00000188674.10	ENSG00000188674	C2orf80	0.182248309656479	0.643289629837412	3.26646296526672	0.0011956101939044	0.0706436181642366	Exon	DLPFC
e1092838	ENSG00000124194.16	ENSG00000124194	GDAP1L1	0.205579249836923	-0.701095707181591	3.26636851875705	0.0011959972638334	0.0706436181642366	Exon	DLPFC
e550586	ENSG00000148180.18	ENSG00000148180	GSN	-0.228109132844737	2.23887699598824	-3.26636265091279	0.0011960213158425	0.0706436181642366	Exon	DLPFC
e749368	ENSG00000102699.5	ENSG00000102699	PARP4	-0.200663178320243	-1.00622852831492	-3.26632925839633	0.001196158198692	0.0706436181642366	Exon	DLPFC
e1067684	ENSG00000167755.13	ENSG00000167755	KLK6	-0.389054093035994	0.695802428920537	-3.2663162560175	0.0011962115020705	0.0706436181642366	Exon	DLPFC
e311807	ENSG00000109670.13	ENSG00000109670	FBXW7	0.171802561343569	3.24913288519183	3.26630690254109	0.0011962498481009	0.0706436181642366	Exon	DLPFC
e717255	ENSG00000198673.10	ENSG00000198673	FAM19A2	0.211469847144031	4.11986027774754	3.266302046284	0.0011962697575314	0.0706436181642366	Exon	DLPFC
e36141	ENSG00000162373.12	ENSG00000162373	BEND5	0.181599226373862	-1.44439934355872	3.26626436523175	0.0011964242507993	0.0706436181642366	Exon	DLPFC
e849451	ENSG00000140575.12	ENSG00000140575	IQGAP1	-0.183948750037393	2.78483583246916	-3.26625629046151	0.0011964573599699	0.0706436181642366	Exon	DLPFC
e375057	ENSG00000111863.12	ENSG00000111863	ADTRP	0.299203728496585	-2.51021058014226	3.26620396146199	0.001196671946405	0.0706436181642366	Exon	DLPFC
e616681	ENSG00000166387.11	ENSG00000166387	PPFIBP2	-0.224234187287391	-1.82529152021329	-3.26617165276174	0.0011968044530798	0.0706436181642366	Exon	DLPFC
e472188	ENSG00000181072.11	ENSG00000181072	CHRM2	0.19014729602552	-1.46526974476196	3.26609540271085	0.0011971172290339	0.0706498338880414	Exon	DLPFC
e470063	ENSG00000146842.16	ENSG00000146842	TMEM209	-0.200417072184963	-2.20334158556868	-3.26570382718717	0.0011987246578878	0.0707246825174576	Exon	DLPFC
e232431	ENSG00000114405.10	ENSG00000114405	C3orf14	0.157746833289717	-0.351116284490634	3.26568527199795	0.0011988008771452	0.0707246825174576	Exon	DLPFC
e241702	ENSG00000172020.12	ENSG00000172020	GAP43	0.174631557371188	5.62077177196958	3.26563171547327	0.0011990208968074	0.0707254096494462	Exon	DLPFC
e175873	ENSG00000118997.13	ENSG00000118997	DNAH7	0.162510290553972	-0.766897976325652	3.26551099579533	0.0011995169719653	0.0707424171104016	Exon	DLPFC
e239270	ENSG00000198919.12	ENSG00000198919	DZIP3	0.111823515012625	3.28040657794413	3.26542101467118	0.0011998868565804	0.0707444067751488	Exon	DLPFC
e978020	ENSG00000141524.15	ENSG00000141524	TMC6	-0.30927529929567	-0.160005448874304	-3.26535321639236	0.0012001656242668	0.0707444067751488	Exon	DLPFC
e669979	ENSG00000167283.7	ENSG00000167283	ATP5L	0.0769968176438978	3.97425429564973	3.26535118928143	0.0012001739601088	0.0707444067751488	Exon	DLPFC
e849560	ENSG00000140575.12	ENSG00000140575	IQGAP1	-0.18391287092083	2.78471712629209	-3.26526511552708	0.0012005279603169	0.0707504957890514	Exon	DLPFC
e52274	ENSG00000118733.16	ENSG00000118733	OLFM3	0.183682431200079	1.82628074689738	3.26521507157767	0.001200733823318	0.0707504957890514	Exon	DLPFC
e641692	ENSG00000068831.18	ENSG00000068831	RASGRP2	0.209556140352304	-1.908681987159	3.26517454369675	0.0012009005645992	0.0707504957890514	Exon	DLPFC
e595392	ENSG00000171307.18	ENSG00000171307	ZDHHC16	0.0984992703174817	-0.225076204693273	3.265016573177	0.0012015506977236	0.0707595844003233	Exon	DLPFC
e487530	ENSG00000158806.13	ENSG00000158806	NPM2	0.182939535963757	0.923336953398623	3.26501468212076	0.0012015584824082	0.0707595844003233	Exon	DLPFC
e803364	ENSG00000199109.4	ENSG00000199109	MIR411	0.306158690879328	-2.87953752293758	3.26496038568532	0.0012017820179972	0.0707595844003233	Exon	DLPFC
e258904	ENSG00000113810.15	ENSG00000113810	SMC4	-0.186572556604007	-1.45443178915218	-3.26488327864985	0.0012020995299326	0.0707595844003233	Exon	DLPFC
e1141370	ENSG00000185386.14	ENSG00000185386	MAPK11	0.135494304772605	3.25384561833554	3.26487485062606	0.0012021342396305	0.0707595844003233	Exon	DLPFC
e566748	ENSG00000067064.10	ENSG00000067064	IDI1	0.169809111654635	-0.449166919875784	3.26478552842175	0.0012025021584277	0.0707595844003233	Exon	DLPFC
e569898	ENSG00000123240.16	ENSG00000123240	OPTN	0.0870074650499733	1.83026241360256	3.26475032294504	0.001202647198736	0.0707595844003233	Exon	DLPFC
e7165	ENSG00000049245.12	ENSG00000049245	VAMP3	-0.137382817931143	1.70147545601025	-3.26473333497496	0.0012027171919591	0.0707595844003233	Exon	DLPFC
e329206	ENSG00000164171.10	ENSG00000164171	ITGA2	-0.41547913371934	-2.09813830083978	-3.26458107144662	0.0012033447114245	0.0707716641868291	Exon	DLPFC
e974786	ENSG00000132475.9	ENSG00000132475	H3F3B	-0.161664867817912	1.45923041887434	-3.26455363326427	0.0012034578239397	0.0707716641868291	Exon	DLPFC
e472900	ENSG00000105948.13	ENSG00000105948	TTC26	0.216170520975663	-2.26110469026996	3.26453224418006	0.001203546006196	0.0707716641868291	Exon	DLPFC
e1024333	ENSG00000130159.13	ENSG00000130159	ECSIT	0.208327867478152	-2.2735860512261	3.26423849751035	0.0012047576625086	0.0708086435285996	Exon	DLPFC
e1024359	ENSG00000130159.13	ENSG00000130159	ECSIT	0.208327867478152	-2.2735860512261	3.26423849751035	0.0012047576625086	0.0708086435285996	Exon	DLPFC
e184769	ENSG00000079308.16	ENSG00000079308	TNS1	-0.231202243314627	-1.36716492855554	-3.2642185899397	0.0012048398188675	0.0708086435285996	Exon	DLPFC
e294445	ENSG00000138758.11	ENSG00000138758	SEPT11	0.124468577596706	0.0384722395416482	3.26417817216299	0.0012050066345836	0.0708086435285996	Exon	DLPFC
e347713	ENSG00000164904.16	ENSG00000164904	ALDH7A1	-0.136487757916627	1.80781597594771	-3.26404002317892	0.0012055769767165	0.0708237556700735	Exon	DLPFC
e1084457	ENSG00000197586.12	ENSG00000197586	ENTPD6	0.113768706191078	1.40816439890673	3.26401512930262	0.0012056797766379	0.0708237556700735	Exon	DLPFC
e341543	ENSG00000164292.12	ENSG00000164292	RHOBTB3	-0.143784663438101	1.41559009271912	-3.26394708905	0.0012059607921517	0.0708253263871602	Exon	DLPFC
e350029	ENSG00000131437.15	ENSG00000131437	KIF3A	0.115059723802863	2.52220127247925	3.26390794449635	0.0012061224920245	0.0708253263871602	Exon	DLPFC
e210551	ENSG00000153558.13	ENSG00000153558	FBXL2	0.146478907360202	0.580023305290675	3.26377417798666	0.0012066752118368	0.0708455660665462	Exon	DLPFC
e369162	ENSG00000170074.19	ENSG00000170074	FAM153A	0.36429043743714	-2.39083954409617	3.26370035786121	0.0012069803353216	0.0708512645519263	Exon	DLPFC
e723347	ENSG00000165899.10	ENSG00000165899	OTOGL	0.231067267038507	-1.37081613012948	3.26364828037234	0.0012071956322087	0.070851689047487	Exon	DLPFC
e116947	ENSG00000163793.12	ENSG00000163793	DNAJC5G	0.257107431241785	-0.116558562874362	3.2634473709895	0.0012080265584569	0.0708737198488908	Exon	DLPFC
e1039703	ENSG00000105186.15	ENSG00000105186	ANKRD27	0.168605889347791	-1.93268101392165	3.26335626757299	0.0012084035211486	0.0708737198488908	Exon	DLPFC
e1039758	ENSG00000105186.15	ENSG00000105186	ANKRD27	0.168605889347791	-1.93268101392165	3.26335626757299	0.0012084035211486	0.0708737198488908	Exon	DLPFC
e1039765	ENSG00000105186.15	ENSG00000105186	ANKRD27	0.168605889347791	-1.93268101392165	3.26335626757299	0.0012084035211486	0.0708737198488908	Exon	DLPFC
e983309	ENSG00000169750.8	ENSG00000169750	RAC3	0.143172204228191	0.284898152827106	3.26330345566598	0.0012086220933042	0.0708743321757411	Exon	DLPFC
e837113	ENSG00000067225.17	ENSG00000067225	PKM	0.0907367727914211	3.75242770625722	3.26303940555628	0.0012097154652598	0.0709211122413572	Exon	DLPFC
e472434	ENSG00000182158.14	ENSG00000182158	CREB3L2	-0.201577135686196	-1.5772051449251	-3.26290969284438	0.0012102529123606	0.0709211122413572	Exon	DLPFC
e472464	ENSG00000182158.14	ENSG00000182158	CREB3L2	-0.201577135686196	-1.5772051449251	-3.26290969284438	0.0012102529123606	0.0709211122413572	Exon	DLPFC
e472474	ENSG00000182158.14	ENSG00000182158	CREB3L2	-0.201577135686196	-1.5772051449251	-3.26290969284438	0.0012102529123606	0.0709211122413572	Exon	DLPFC
e854142	ENSG00000242173.8	ENSG00000242173	ARHGDIG	0.138171127078557	1.73655952100392	3.26275196677118	0.001210906727454	0.0709430826703432	Exon	DLPFC
e1022227	ENSG00000129351.17	ENSG00000129351	ILF3	-0.0787678955009446	1.24332286527702	-3.26271874054852	0.0012110445004572	0.0709430826703432	Exon	DLPFC
e161212	ENSG00000115183.13	ENSG00000115183	TANC1	-0.194526479977507	-0.791918337328007	-3.2626444328208	0.0012113526711287	0.0709489301150292	Exon	DLPFC
e810400	ENSG00000186297.11	ENSG00000186297	GABRA5	0.193268904873144	-0.450163137656752	3.26245031951878	0.0012121580454113	0.0709838917578223	Exon	DLPFC
e373619	ENSG00000124785.8	ENSG00000124785	NRN1	0.223177387874851	-1.96298854915756	3.26231984324359	0.0012126996693714	0.071003398832939	Exon	DLPFC
e339961	ENSG00000245526.9	ENSG00000245526	LINC00461	0.145233495382031	0.104885392804108	3.26226296732814	0.0012129358389328	0.071005017962603	Exon	DLPFC
e403138	ENSG00000135317.12	ENSG00000135317	SNX14	0.0916580994181257	0.696306139343874	3.26215663124938	0.0012133774995979	0.0710186638755767	Exon	DLPFC
e1132267	ENSG00000100362.12	ENSG00000100362	PVALB	0.292140229710312	-0.265842099332777	3.26204470043489	0.0012138425588243	0.0710334393732491	Exon	DLPFC
e32606	ENSG00000187147.17	ENSG00000187147	RNF220	-0.335086427157242	-0.922566496655375	-3.26198109778106	0.0012141068939535	0.0710334393732491	Exon	DLPFC
e974765	ENSG00000132475.9	ENSG00000132475	H3F3B	-0.16156995175147	1.45876445692731	-3.2619014132249	0.0012144381414558	0.0710334393732491	Exon	DLPFC
e1032996	ENSG00000130299.16	ENSG00000130299	GTPBP3	0.22999577705126	-2.80364466230697	3.26189511165767	0.0012144643405527	0.0710334393732491	Exon	DLPFC
e1159454	ENSG00000147133.15	ENSG00000147133	TAF1	-0.102706810044802	-0.132920826488822	-3.26165922259847	0.0012154454389278	0.0710705898269899	Exon	DLPFC
e490515	ENSG00000092964.17	ENSG00000092964	DPYSL2	-0.0958575929056138	4.54809617257782	-3.26164204272804	0.0012155169213287	0.0710705898269899	Exon	DLPFC
e366584	ENSG00000145920.14	ENSG00000145920	CPLX2	0.219828546082558	0.405208075648506	3.26140287708	0.0012165124523723	0.0710765225978291	Exon	DLPFC
e1147079	ENSG00000184368.15	ENSG00000184368	MAP7D2	0.21950130621861	-0.334741036724783	3.26136202736888	0.0012166825655862	0.0710765225978291	Exon	DLPFC
e903894	ENSG00000103111.14	ENSG00000103111	MON1B	-0.128563358799643	-0.971603195407472	-3.26133443700646	0.0012167974744821	0.0710765225978291	Exon	DLPFC
e9234	ENSG00000120942.13	ENSG00000120942	UBIAD1	-0.116413603992726	-0.308598058099519	-3.26128664446304	0.0012169965456493	0.0710765225978291	Exon	DLPFC
e127797	ENSG00000028116.16	ENSG00000028116	VRK2	-0.30244907121907	0.067066171909353	-3.26128358978058	0.0012170092704018	0.0710765225978291	Exon	DLPFC
e1067688	ENSG00000167755.13	ENSG00000167755	KLK6	-0.403347821731404	-0.916665454309405	-3.26127495568752	0.0012170452377202	0.0710765225978291	Exon	DLPFC
e407212	ENSG00000135596.17	ENSG00000135596	MICAL1	0.146282968592267	-0.519246482606576	3.26122067756516	0.0012172713684186	0.0710765225978291	Exon	DLPFC
e1014441	ENSG00000167733.13	ENSG00000167733	HSD11B1L	0.188705236803335	-2.17238620424307	3.26121663912739	0.0012172881947062	0.0710765225978291	Exon	DLPFC
e211189	ENSG00000172995.16	ENSG00000172995	ARPP21	0.149996328717198	2.84553294031258	3.2610800207084	0.0012178575470895	0.0710942022503863	Exon	DLPFC
e848164	ENSG00000140522.11	ENSG00000140522	RLBP1	0.324362666441469	-2.54547162913997	3.26104379939984	0.0012180085395204	0.0710942022503863	Exon	DLPFC
e82156	ENSG00000075945.12	ENSG00000075945	KIFAP3	0.121985227292246	2.67469841175258	3.26099019431797	0.0012182320299502	0.0710950608793226	Exon	DLPFC
e1166433	ENSG00000072315.3	ENSG00000072315	TRPC5	0.235416874264812	-1.85922727449372	3.26078142172423	0.0012191028077272	0.0711336879205178	Exon	DLPFC
e739179	ENSG00000135127.11	ENSG00000135127	BICDL1	0.24122143938904	-1.41860713334277	3.26066331738583	0.0012195956693778	0.0711502543961888	Exon	DLPFC
e628130	ENSG00000085117.11	ENSG00000085117	CD82	-0.266739016253378	-1.62502295786818	-3.26049114661175	0.0012203144869763	0.0711799950311943	Exon	DLPFC
e1168733	ENSG00000102038.15	ENSG00000102038	SMARCA1	0.0785393788284948	1.54214808813268	3.26029417399925	0.0012211373348653	0.0712006731194871	Exon	DLPFC
e974781	ENSG00000132475.9	ENSG00000132475	H3F3B	-0.161456583271046	1.45829943739027	-3.26025611431916	0.0012212963874891	0.0712006731194871	Exon	DLPFC
e579297	ENSG00000170324.20	ENSG00000170324	FRMPD2	0.259023450940154	-2.9613182572129	3.26023149198449	0.0012213992952519	0.0712006731194871	Exon	DLPFC
e974798	ENSG00000132475.9	ENSG00000132475	H3F3B	-0.16149070261127	1.45870459263124	-3.26009453141045	0.0012219718616329	0.0712006731194871	Exon	DLPFC
e198710	ENSG00000006607.13	ENSG00000006607	FARP2	-0.113301474358562	0.175305534292367	-3.26002927200849	0.0012222447674138	0.0712006731194871	Exon	DLPFC
e458055	ENSG00000166924.8	ENSG00000166924	NYAP1	0.152682454123151	2.27711710702503	3.26000218441649	0.0012223580605735	0.0712006731194871	Exon	DLPFC
e112782	ENSG00000197872.11	ENSG00000197872	FAM49A	0.179816475409968	-0.898134434409613	3.25997230394473	0.0012224830461798	0.0712006731194871	Exon	DLPFC
e112794	ENSG00000197872.11	ENSG00000197872	FAM49A	0.179816475409968	-0.898134434409613	3.25997230394473	0.0012224830461798	0.0712006731194871	Exon	DLPFC
e638888	ENSG00000185475.9	ENSG00000185475	TMEM179B	-0.185665457317574	-1.38555664713449	-3.25995610572481	0.0012225508058992	0.0712006731194871	Exon	DLPFC
e596406	ENSG00000155287.10	ENSG00000155287	SLC25A28	-0.0828068714695109	1.68266414868297	-3.25982684802509	0.0012230916361523	0.0712076057346542	Exon	DLPFC
e723257	ENSG00000165899.10	ENSG00000165899	OTOGL	0.207326766264526	-1.40477239919423	3.25980550503013	0.0012231809592346	0.0712076057346542	Exon	DLPFC
e760190	ENSG00000139737.21	ENSG00000139737	SLAIN1	-0.227867384212493	1.35197390667457	-3.25975966895024	0.0012233728093669	0.0712076057346542	Exon	DLPFC
e666677	ENSG00000149294.16	ENSG00000149294	NCAM1	-0.10140679078782	2.48478087722458	-3.25972778344579	0.0012235062848459	0.0712076057346542	Exon	DLPFC
e74836	ENSG00000132702.12	ENSG00000132702	HAPLN2	-0.31812101229636	0.6057660247435	-3.25964918754314	0.0012238353517753	0.0712145859532915	Exon	DLPFC
e567877	ENSG00000134452.19	ENSG00000134452	FBXO18	-0.129752119481338	-1.03466220922763	-3.25953714841399	0.0012243045814042	0.0712252427969178	Exon	DLPFC
e1137245	ENSG00000205704.6	ENSG00000205704	LINC00634	0.158024754463645	1.44208268145746	3.25946980465849	0.0012245867032034	0.0712252427969178	Exon	DLPFC
e299101	ENSG00000184305.14	ENSG00000184305	CCSER1	0.174462360272793	0.198834813063355	3.25945565713422	0.0012246459787973	0.0712252427969178	Exon	DLPFC
e897602	ENSG00000072736.18	ENSG00000072736	NFATC3	-0.0996580297193656	1.75986198489885	-3.25938605214442	0.0012249376500005	0.0712300406769244	Exon	DLPFC
e986645	ENSG00000101577.9	ENSG00000101577	LPIN2	0.0786922693496034	1.71975733531757	3.25924015575031	0.0012255492200844	0.0712508400665859	Exon	DLPFC
e1178754	ENSG00000002586.18_PAR_Y	ENSG00000002586	CD99	0.681204643209823	-3.95119113762978	3.25917888010687	0.0012258061604285	0.0712508400665859	Exon	DLPFC
e210588	ENSG00000153558.13	ENSG00000153558	FBXL2	0.154602200601067	-0.0713497100041564	3.25910434915875	0.0012261187501121	0.0712508400665859	Exon	DLPFC
e436512	ENSG00000155849.15	ENSG00000155849	ELMO1	-0.33763345386288	-1.81211274835719	-3.25906066863531	0.0012263019846245	0.0712508400665859	Exon	DLPFC
e313113	ENSG00000061918.12	ENSG00000061918	GUCY1B3	0.16058720547428	0.880311951692554	3.25885121709815	0.0012271809614137	0.0712508400665859	Exon	DLPFC
e716056	ENSG00000240771.6	ENSG00000240771	ARHGEF25	0.142722940806625	0.446161765903587	3.25878774325634	0.0012274474488072	0.0712508400665859	Exon	DLPFC
e743094	ENSG00000090975.12	ENSG00000090975	PITPNM2	0.165631167963128	-0.607084350315093	3.25873298600973	0.0012276773837316	0.0712508400665859	Exon	DLPFC
e296631	ENSG00000138663.8	ENSG00000138663	COPS4	0.100270811773101	1.23997531763033	3.25871395376298	0.0012277573127047	0.0712508400665859	Exon	DLPFC
e1149582	ENSG00000165175.15	ENSG00000165175	MID1IP1	-0.178427892989628	3.2140204048528	-3.25861306529334	0.0012281810906258	0.0712508400665859	Exon	DLPFC
e127893	ENSG00000115392.11	ENSG00000115392	FANCL	-0.165856998251126	0.582505287371313	-3.25860040056297	0.0012282342978945	0.0712508400665859	Exon	DLPFC
e379280	ENSG00000204642.13	ENSG00000204642	HLA-F	-0.214828625521603	-0.964636480216584	-3.25854225174453	0.0012284786210885	0.0712508400665859	Exon	DLPFC
e1149589	ENSG00000165175.15	ENSG00000165175	MID1IP1	-0.178416293508647	3.21405652945983	-3.25851123373638	0.0012286089675166	0.0712508400665859	Exon	DLPFC
e306546	ENSG00000164112.12	ENSG00000164112	TMEM155	0.258769618971507	-0.402458615982563	3.2585105695323	0.0012286117588299	0.0712508400665859	Exon	DLPFC
e90637	ENSG00000134369.15	ENSG00000134369	NAV1	-0.141654889357379	0.201610760432571	-3.25849936775795	0.0012286588351003	0.0712508400665859	Exon	DLPFC
e678669	ENSG00000060237.16	ENSG00000060237	WNK1	-0.127176604514445	1.49001719261303	-3.25847953462608	0.0012287421893809	0.0712508400665859	Exon	DLPFC
e369074	ENSG00000170074.19	ENSG00000170074	FAM153A	0.286577861954487	-1.8730247924395	3.2584028013541	0.0012290647318074	0.0712508400665859	Exon	DLPFC
e1147063	ENSG00000184368.15	ENSG00000184368	MAP7D2	0.219322024516995	-0.334836680334557	3.2583882880973	0.0012291257459998	0.0712508400665859	Exon	DLPFC
e1147096	ENSG00000184368.15	ENSG00000184368	MAP7D2	0.219322024516995	-0.334836680334557	3.2583882880973	0.0012291257459998	0.0712508400665859	Exon	DLPFC
e309323	ENSG00000109452.12	ENSG00000109452	INPP4B	0.134791999412494	-0.739518412397594	3.25828905972674	0.0012295429804893	0.0712508400665859	Exon	DLPFC
e1145838	ENSG00000169895.5	ENSG00000169895	SYAP1	-0.092460930407061	0.464442198380945	-3.25825775513011	0.0012296746370086	0.0712508400665859	Exon	DLPFC
e416434	ENSG00000001036.13	ENSG00000001036	FUCA2	-0.170576155772508	-0.230774229561149	-3.25825426289881	0.0012296893249599	0.0712508400665859	Exon	DLPFC
e208436	ENSG00000077092.18	ENSG00000077092	RARB	0.208107808568623	-0.114389786274434	3.25807944965877	0.0012304247787244	0.0712789126388413	Exon	DLPFC
e543496	ENSG00000252153.1	ENSG00000252153	MIR2278	-0.260602097152607	-3.13562071390298	-3.25803960676529	0.0012305924581493	0.0712789126388413	Exon	DLPFC
e353074	ENSG00000132563.15	ENSG00000132563	REEP2	0.131676727280871	1.07851523170923	3.25770298979353	0.0012320099619441	0.0713488816838441	Exon	DLPFC
e512626	ENSG00000164796.17	ENSG00000164796	CSMD3	0.182315928647515	-0.867066106744575	3.25760996747147	0.0012324019486064	0.0713589418731723	Exon	DLPFC
e466239	ENSG00000214188.9	ENSG00000214188	ST7-OT4	-0.223969297920751	-2.77001356521355	-3.25756231754177	0.0012326027853908	0.0713589418731723	Exon	DLPFC
e1024152	ENSG00000130175.9	ENSG00000130175	PRKCSH	-0.107745762058759	0.509787178054774	-3.257286147527	0.0012337673954615	0.0714142233736097	Exon	DLPFC
e643410	ENSG00000162298.17	ENSG00000162298	SYVN1	-0.129036127532478	-0.399682186619712	-3.25708691374653	0.0012346081986959	0.0714414926903073	Exon	DLPFC
e705229	ENSG00000139629.15	ENSG00000139629	GALNT6	-0.391148605592472	-2.39762549793362	-3.25707509304111	0.0012346581009451	0.0714414926903073	Exon	DLPFC
e536516	ENSG00000260691.5	ENSG00000260691	ANKRD20A1	0.351502033475968	-3.18399709826468	3.25691089339038	0.0012353514791183	0.0714694695511818	Exon	DLPFC
e353090	ENSG00000132563.15	ENSG00000132563	REEP2	0.132468829810039	1.17772218945834	3.25669347821495	0.0012362701301398	0.0715003255216885	Exon	DLPFC
e974773	ENSG00000132475.9	ENSG00000132475	H3F3B	-0.161332738868356	1.45810670629192	-3.25664003910649	0.0012364960250248	0.0715003255216885	Exon	DLPFC
e597658	ENSG00000166171.12	ENSG00000166171	DPCD	0.128119669789043	-0.0961806447059011	3.2566257506043	0.0012365564310876	0.0715003255216885	Exon	DLPFC
e353375	ENSG00000044115.20	ENSG00000044115	CTNNA1	-0.215236869494073	0.866347599251589	-3.25658595006381	0.0012367247062566	0.0715003255216885	Exon	DLPFC
e974777	ENSG00000132475.9	ENSG00000132475	H3F3B	-0.161317967878555	1.45812866617792	-3.25629938023887	0.0012379369396425	0.0715503552656706	Exon	DLPFC
e407228	ENSG00000135596.17	ENSG00000135596	MICAL1	0.144772595187627	-0.214972439013779	3.25628204785385	0.0012380102935615	0.0715503552656706	Exon	DLPFC
e66055	ENSG00000143409.15	ENSG00000143409	FAM63A	-0.263213414995386	-1.47657503898192	-3.25622831074259	0.0012382377447642	0.0715513569105022	Exon	DLPFC
e19448	ENSG00000117713.18	ENSG00000117713	ARID1A	-0.0869118759979946	3.16558071855449	-3.2560693003097	0.0012389110097149	0.0715734598429744	Exon	DLPFC
e3761	ENSG00000067606.16	ENSG00000067606	PRKCZ	0.0955254470904599	2.0592710742126	3.25596360174599	0.0012393587350774	0.0715734598429744	Exon	DLPFC
e483941	ENSG00000154328.15	ENSG00000154328	NEIL2	0.112416373235898	-0.288442630264808	3.25595975841135	0.0012393750177698	0.0715734598429744	Exon	DLPFC
e789956	ENSG00000198732.10	ENSG00000198732	SMOC1	-0.210837849640288	1.92362722980518	-3.25593946673972	0.0012394609888643	0.0715734598429744	Exon	DLPFC
e454378	ENSG00000004864.13	ENSG00000004864	SLC25A13	-0.241352272150966	-1.61478823365831	-3.25561734236988	0.0012408264958777	0.0716329679650923	Exon	DLPFC
e466258	ENSG00000273596.1	ENSG00000273596		-0.234068638900236	-2.9071905270237	-3.25556959679001	0.0012410290112988	0.0716329679650923	Exon	DLPFC
e1066501	ENSG00000105357.15	ENSG00000105357	MYH14	-0.172160643078811	-1.26911232782397	-3.25548876816789	0.0012413719200757	0.0716329679650923	Exon	DLPFC
e682247	ENSG00000110799.13	ENSG00000110799	VWF	-0.283412903385218	-0.930161613064399	-3.25547829677757	0.0012414163505156	0.0716329679650923	Exon	DLPFC
e93302	ENSG00000184144.10	ENSG00000184144	CNTN2	-0.264765978429535	0.647921373633327	-3.25544837698616	0.0012415433092626	0.0716329679650923	Exon	DLPFC
e548182	ENSG00000136866.13	ENSG00000136866	ZFP37	-0.169697363221304	-1.8358244148875	-3.25535406486409	0.0012419435829942	0.0716439235207	Exon	DLPFC
e422672	ENSG00000071242.11	ENSG00000071242	RPS6KA2	-0.0838534604736109	0.734868951555663	-3.25514109230113	0.0012428479083882	0.0716617841493049	Exon	DLPFC
e93368	ENSG00000184144.10	ENSG00000184144	CNTN2	-0.256359509716063	1.53400220534861	-3.25502273285649	0.0012433507509292	0.0716617841493049	Exon	DLPFC
e649040	ENSG00000167792.11	ENSG00000167792	NDUFV1	-0.139884983941001	-1.29810230564738	-3.254995241102	0.001243467574889	0.0716617841493049	Exon	DLPFC
e30547	ENSG00000117395.11	ENSG00000117395	EBNA1BP2	0.130496961531309	1.51089176249789	3.25499173041274	0.0012434824940085	0.0716617841493049	Exon	DLPFC
e978059	ENSG00000141524.15	ENSG00000141524	TMC6	-0.316453785559137	-1.73346014270355	-3.25495790530491	0.0012436262466008	0.0716617841493049	Exon	DLPFC
e1170046	ENSG00000165704.14	ENSG00000165704	HPRT1	0.206230221385535	-0.601746010568647	3.25493895960569	0.0012437067702503	0.0716617841493049	Exon	DLPFC
e550587	ENSG00000148180.18	ENSG00000148180	GSN	-0.224501585507076	1.49758437525833	-3.25493436321335	0.0012437263067207	0.0716617841493049	Exon	DLPFC
e892818	ENSG00000260658.5	ENSG00000260658		0.392324626004163	-3.34462727547452	3.25485700623923	0.0012440551469066	0.0716686047970765	Exon	DLPFC
e969829	ENSG00000154262.12	ENSG00000154262	ABCA6	-0.227740807544308	-2.06817103647592	-3.25463673103524	0.0012449919662447	0.0717024234653639	Exon	DLPFC
e432969	ENSG00000005020.12	ENSG00000005020	SKAP2	0.118549011452536	0.511824818659316	3.25461996134813	0.0012450633136697	0.0717024234653639	Exon	DLPFC
e550630	ENSG00000148180.18	ENSG00000148180	GSN	-0.255004681041233	0.486633919438364	-3.25452077076978	0.00124548540221	0.0717129168542565	Exon	DLPFC
e705034	ENSG00000183283.15	ENSG00000183283	DAZAP2	-0.148221281477013	0.376355974197568	-3.25441311745557	0.0012459436526297	0.0717129168542565	Exon	DLPFC
e687961	ENSG00000139112.10	ENSG00000139112	GABARAPL1	0.13629101540656	3.62795394744252	3.25435362134867	0.001246196978198	0.0717129168542565	Exon	DLPFC
e191317	ENSG00000067066.16	ENSG00000067066	SP100	-0.231406708065101	-1.51559248211961	-3.25434643239037	0.0012462275909466	0.0717129168542565	Exon	DLPFC
e897512	ENSG00000072736.18	ENSG00000072736	NFATC3	-0.0994987075159072	1.75975275290329	-3.25423519480098	0.0012467013629728	0.0717129168542565	Exon	DLPFC
e897579	ENSG00000072736.18	ENSG00000072736	NFATC3	-0.0994987075159072	1.75975275290329	-3.25423519480098	0.0012467013629728	0.0717129168542565	Exon	DLPFC
e840317	ENSG00000178761.14	ENSG00000178761	FAM219B	0.0715391393757769	1.68775054369893	3.25423089351164	0.0012467196859482	0.0717129168542565	Exon	DLPFC
e200693	ENSG00000150995.18	ENSG00000150995	ITPR1	0.176056754315119	2.29958905365631	3.25404705907996	0.001247503031973	0.0717228391978533	Exon	DLPFC
e191920	ENSG00000135931.17	ENSG00000135931	ARMC9	0.147039840654984	-0.377678585465304	3.25399804738297	0.0012477119551981	0.0717228391978533	Exon	DLPFC
e823611	ENSG00000137872.16	ENSG00000137872	SEMA6D	-0.110835686407845	0.338634868278732	-3.25393212132484	0.0012479930308112	0.0717228391978533	Exon	DLPFC
e26169	ENSG00000214193.9	ENSG00000214193	SH3D21	0.219346082834441	-2.01868642394417	3.253907184907	0.0012480993624812	0.0717228391978533	Exon	DLPFC
e1012706	ENSG00000089847.12	ENSG00000089847	ANKRD24	0.200262565740618	-1.36551013374484	3.25390593134091	0.0012481047080487	0.0717228391978533	Exon	DLPFC
e1132262	ENSG00000100362.12	ENSG00000100362	PVALB	0.291801856059226	-0.256931943201335	3.25386194315608	0.0012482922998065	0.0717228391978533	Exon	DLPFC
e215475	ENSG00000182983.14	ENSG00000182983	ZNF662	-0.1357107744346	-0.356000307525978	-3.2538445339203	0.0012483665503535	0.0717228391978533	Exon	DLPFC
e469025	ENSG00000128591.15	ENSG00000128591	FLNC	-0.288232859014197	-2.06046831426827	-3.25370456011657	0.0012489636887398	0.0717450420161669	Exon	DLPFC
e507307	ENSG00000164953.15	ENSG00000164953	TMEM67	0.153306287073108	-1.04153791958045	3.25354601128026	0.0012496403894747	0.0717718069263388	Exon	DLPFC
e1172868	ENSG00000171100.14	ENSG00000171100	MTM1	-0.117956337666859	-0.128261783455378	-3.25336617535681	0.0012504083569266	0.071797341251656	Exon	DLPFC
e467024	ENSG00000008311.14	ENSG00000008311	AASS	-0.246997417389334	-0.866432700557702	-3.25334316295297	0.0012505066601774	0.071797341251656	Exon	DLPFC
e272801	ENSG00000180370.10	ENSG00000180370	PAK2	-0.13394430031741	-0.293512986449067	-3.25324545233904	0.0012509241353726	0.0718092029875113	Exon	DLPFC
e705038	ENSG00000183283.15	ENSG00000183283	DAZAP2	-0.149080557087729	0.364868339507853	-3.25298618835115	0.0012520324847438	0.0718607136187247	Exon	DLPFC
e285705	ENSG00000163697.16	ENSG00000163697	APBB2	-0.127974088536306	0.425101209374902	-3.25275146448234	0.0012530367108207	0.0719006214560617	Exon	DLPFC
e987165	ENSG00000263878.1	ENSG00000263878	DLGAP1-AS4	0.186731793144893	0.596638625029961	3.25272132973484	0.0012531656912876	0.0719006214560617	Exon	DLPFC
e1175666	ENSG00000184216.12	ENSG00000184216	IRAK1	0.127428713792968	0.0810093756254586	3.25267564804109	0.0012533612380939	0.0719006214560617	Exon	DLPFC
e927170	ENSG00000170160.17	ENSG00000170160	CCDC144A	0.35496833694026	-2.53318070936308	3.25250481874584	0.0012540927472763	0.0719206840770032	Exon	DLPFC
e805782	ENSG00000156411.9	ENSG00000156411	C14orf2	0.111243762255222	3.32215689567111	3.25247002685471	0.0012542417783634	0.0719206840770032	Exon	DLPFC
e150726	ENSG00000088179.8	ENSG00000088179	PTPN4	0.111528819622283	1.16310176475708	3.25244602944906	0.0012543445808347	0.0719206840770032	Exon	DLPFC
e1149587	ENSG00000165175.15	ENSG00000165175	MID1IP1	-0.178134793194204	3.21287144208596	-3.25239166211011	0.0012545775139467	0.0719219297161988	Exon	DLPFC
e23310	ENSG00000160050.14	ENSG00000160050	CCDC28B	0.126679122387939	-0.539232994710675	3.25233989247255	0.0012547993546655	0.0719225391427116	Exon	DLPFC
e969850	ENSG00000154262.12	ENSG00000154262	ABCA6	-0.252854012831108	-2.80582472869198	-3.25228525170512	0.0012550335380639	0.0719238557022468	Exon	DLPFC
e1066572	ENSG00000105357.15	ENSG00000105357	MYH14	-0.126606054905341	0.987436252910054	-3.25216555455955	0.0012555466864789	0.0719347140590104	Exon	DLPFC
e731547	ENSG00000166046.10	ENSG00000166046	TCP11L2	-0.240118573182757	-2.02686534687221	-3.25206723903678	0.0012559683161844	0.0719347140590104	Exon	DLPFC
e759583	ENSG00000136153.19	ENSG00000136153	LMO7	0.14288115406289	0.326014803067462	3.25206575851329	0.0012559746664667	0.0719347140590104	Exon	DLPFC
e646547	ENSG00000174516.14	ENSG00000174516	PELI3	0.134945683197741	-0.0464679814566246	3.25201454114457	0.0012561943670581	0.0719347140590104	Exon	DLPFC
e464568	ENSG00000128512.19	ENSG00000128512	DOCK4	-0.0904197802394589	1.16166863378493	-3.25199475747251	0.0012562792400842	0.0719347140590104	Exon	DLPFC
e921931	ENSG00000170004.16	ENSG00000170004	CHD3	0.142438954935945	1.29178203031628	3.25136180330912	0.0012589974557172	0.0720782393418936	Exon	DLPFC
e168303	ENSG00000115935.17	ENSG00000115935	WIPF1	-0.261582469973481	-1.82033572308179	-3.25130466002065	0.0012592431252196	0.072080185654488	Exon	DLPFC
e229943	ENSG00000157445.14	ENSG00000157445	CACNA2D3	0.145665258022315	0.208853431360291	3.25123445186279	0.0012595450238502	0.0720853493767432	Exon	DLPFC
e819674	ENSG00000180979.9	ENSG00000180979	LRRC57	0.110488763355707	-0.517202644716321	3.25109140053923	0.001260160359462	0.0721084467427608	Exon	DLPFC
e1112109	ENSG00000160179.18	ENSG00000160179	ABCG1	-0.138871835806876	-0.03673928055397	-3.25084206567618	0.0012612335403071	0.0721577306025927	Exon	DLPFC
e35577	ENSG00000186377.7	ENSG00000186377	CYP4X1	0.172038980550621	1.50655306287652	3.25077590321642	0.0012615184573325	0.072161907307513	Exon	DLPFC
e1178704	ENSG00000002586.18_PAR_Y	ENSG00000002586	CD99	0.658409667433776	-2.8430158069073	3.25070664454141	0.0012618167715959	0.0721668488351499	Exon	DLPFC
e880643	ENSG00000149927.17	ENSG00000149927	DOC2A	0.203532348568036	-0.459703941754361	3.25021491947191	0.0012639366346258	0.072222799095206	Exon	DLPFC
e1145170	ENSG00000101958.13	ENSG00000101958	GLRA2	0.163176526776873	-0.541585528290953	3.25011797960122	0.0012643549390053	0.072222799095206	Exon	DLPFC
e1178695	ENSG00000002586.18_PAR_Y	ENSG00000002586	CD99	0.68642812041976	-3.90066100854142	3.25004112427741	0.0012646866679497	0.072222799095206	Exon	DLPFC
e1178705	ENSG00000002586.18_PAR_Y	ENSG00000002586	CD99	0.68642812041976	-3.90066100854142	3.25004112427741	0.0012646866679497	0.072222799095206	Exon	DLPFC
e1178716	ENSG00000002586.18_PAR_Y	ENSG00000002586	CD99	0.68642812041976	-3.90066100854142	3.25004112427741	0.0012646866679497	0.072222799095206	Exon	DLPFC
e1178725	ENSG00000002586.18_PAR_Y	ENSG00000002586	CD99	0.68642812041976	-3.90066100854142	3.25004112427741	0.0012646866679497	0.072222799095206	Exon	DLPFC
e1178735	ENSG00000002586.18_PAR_Y	ENSG00000002586	CD99	0.682834062590565	-3.91198729636517	3.25003693802524	0.0012647047392951	0.072222799095206	Exon	DLPFC
e352445	ENSG00000112981.4	ENSG00000112981	NME5	0.238421685573221	-2.15430077128826	3.25003428721851	0.001264716182505	0.072222799095206	Exon	DLPFC
e483961	ENSG00000154328.15	ENSG00000154328	NEIL2	0.111708687821774	-0.283973071458136	3.24998769789205	0.0012649173186257	0.072222799095206	Exon	DLPFC
e119597	ENSG00000162959.13	ENSG00000162959	MEMO1	0.10604450520367	-0.066144505828154	3.24995579187155	0.001265055080873	0.072222799095206	Exon	DLPFC
e615329	ENSG00000166311.9	ENSG00000166311	SMPD1	-0.0891653954131686	1.86275716487553	-3.24992438959967	0.0012651906816421	0.072222799095206	Exon	DLPFC
e149954	ENSG00000175497.16	ENSG00000175497	DPP10	0.126975192427716	0.79816558645619	3.2497756245861	0.001265833259415	0.072222799095206	Exon	DLPFC
e913032	ENSG00000070366.13	ENSG00000070366	SMG6	-0.139467652626362	-0.700793040041955	-3.24977108004609	0.0012658528939295	0.072222799095206	Exon	DLPFC
e78506	ENSG00000158859.9	ENSG00000158859	ADAMTS4	-0.38457268275503	-0.860589314583903	-3.24970561628889	0.0012661357589665	0.072222799095206	Exon	DLPFC
e57546	ENSG00000116793.15	ENSG00000116793	PHTF1	0.119481716731073	-0.46337551212108	3.24968144997328	0.0012662401950012	0.072222799095206	Exon	DLPFC
e189074	ENSG00000114923.16	ENSG00000114923	SLC4A3	0.153776366972433	0.212493200501496	3.24960837476546	0.0012665560420387	0.072222799095206	Exon	DLPFC
e311441	ENSG00000109686.17	ENSG00000109686	SH3D19	-0.150852502576806	-0.0039071533959159	-3.24953410590921	0.0012668771231274	0.072222799095206	Exon	DLPFC
e1145148	ENSG00000046647.13	ENSG00000046647	GEMIN8	-0.154976850696299	-1.03503410397973	-3.24951900827207	0.0012669424028616	0.072222799095206	Exon	DLPFC
e1028916	ENSG00000123143.12	ENSG00000123143	PKN1	-0.125748949686164	-0.700479524820978	-3.24950183983379	0.0012670166401936	0.072222799095206	Exon	DLPFC
e447151	ENSG00000277053.4	ENSG00000277053	GTF2IP1	-0.378347605055159	-1.67995968684286	-3.24944546037519	0.0012672604566416	0.072222799095206	Exon	DLPFC
e992265	ENSG00000141458.12	ENSG00000141458	NPC1	-0.240593793364964	0.514020677936422	-3.24943606501263	0.001267301091695	0.072222799095206	Exon	DLPFC
e127452	ENSG00000163001.11	ENSG00000163001	CFAP36	0.105197891278735	2.01377221040666	3.24928263295919	0.0012679648580986	0.072222799095206	Exon	DLPFC
e421594	ENSG00000197081.12	ENSG00000197081	IGF2R	-0.11021785672201	0.0104946516700001	-3.24927622514425	0.0012679925861242	0.072222799095206	Exon	DLPFC
e1178715	ENSG00000002586.18_PAR_Y	ENSG00000002586	CD99	0.657923037232779	-2.84347100981349	3.24926670852083	0.0012680337676856	0.072222799095206	Exon	DLPFC
e86438	ENSG00000135824.12	ENSG00000135824	RGS8	0.300706591983139	-2.83525962112664	3.24925201752238	0.0012680973429055	0.072222799095206	Exon	DLPFC
e510020	ENSG00000070756.14	ENSG00000070756	PABPC1	-0.104088882329695	1.74485953797882	-3.24910674315038	0.0012687261761157	0.0722455211765228	Exon	DLPFC
e333552	ENSG00000134058.10	ENSG00000134058	CDK7	0.120008455654566	-0.431464071156029	3.24902090293936	0.0012690978790739	0.0722455211765228	Exon	DLPFC
e1024401	ENSG00000130159.13	ENSG00000130159	ECSIT	0.21080067811118	-2.28632051681081	3.24892805121997	0.0012695000567425	0.0722455211765228	Exon	DLPFC
e829027	ENSG00000137845.14	ENSG00000137845	ADAM10	-0.0961817308518314	0.483798168821398	-3.24886418845358	0.0012697767403238	0.0722455211765228	Exon	DLPFC
e753448	ENSG00000120685.19	ENSG00000120685	PROSER1	-0.170746120765452	-2.13484834362153	-3.24883129554278	0.0012699192697169	0.0722455211765228	Exon	DLPFC
e284615	ENSG00000197712.11	ENSG00000197712	FAM114A1	-0.241467932729286	-1.82349256418614	-3.24881740031887	0.0012699794840415	0.0722455211765228	Exon	DLPFC
e311859	ENSG00000109670.13	ENSG00000109670	FBXW7	0.171601236983238	3.85242484547499	3.2488169557939	0.001269981410414	0.0722455211765228	Exon	DLPFC
e49508	ENSG00000174842.16	ENSG00000174842	GLMN	0.157001538739853	-0.372466544382258	3.24872413111335	0.0012703837304461	0.0722563370960268	Exon	DLPFC
e111750	ENSG00000145063.14	ENSG00000145063		0.224032322096809	-1.11148977396715	3.24862651041601	0.0012708069648116	0.0722635750169498	Exon	DLPFC
e510342	ENSG00000104490.17	ENSG00000104490	NCALD	0.193553363072224	0.337744705008807	3.24857746313636	0.0012710196585435	0.0722635750169498	Exon	DLPFC
e550627	ENSG00000148180.18	ENSG00000148180	GSN	-0.228100002645151	2.13555391062232	-3.24850171863452	0.0012713481897295	0.0722635750169498	Exon	DLPFC
e929794	ENSG00000154874.14	ENSG00000154874	CCDC144B	0.288687262613839	-0.0089344822925775	3.2484968211331	0.0012713694346666	0.0722635750169498	Exon	DLPFC
e1143708	ENSG00000183943.5	ENSG00000183943	PRKX	-0.254343752172738	-2.59846221199884	-3.24845011855039	0.0012715720429616	0.0722635750169498	Exon	DLPFC
e631922	ENSG00000213619.9	ENSG00000213619	NDUFS3	0.155762843934095	-0.53204512374513	3.24830372971917	0.0012722073108465	0.0722779496032098	Exon	DLPFC
e447149	ENSG00000277053.4	ENSG00000277053	GTF2IP1	-0.345330477423355	-2.11822753521325	-3.24829401244626	0.001272249490264	0.0722779496032098	Exon	DLPFC
e340297	ENSG00000081189.14	ENSG00000081189	MEF2C	0.197367948548288	3.68083698171061	3.24806434660137	0.0012732467700527	0.0723206872123027	Exon	DLPFC
e539523	ENSG00000106829.18	ENSG00000106829	TLE4	-0.135986724216997	0.308080227786894	-3.24799587218284	0.0012735442472745	0.0723206872123027	Exon	DLPFC
e1081430	ENSG00000125863.17	ENSG00000125863	MKKS	0.113159598039858	1.83490079529849	3.24797408699664	0.0012736389033794	0.0723206872123027	Exon	DLPFC
e1136562	ENSG00000100399.15	ENSG00000100399	CHADL	-0.328081905989904	-1.53501854792856	-3.2478851011279	0.0012740256125533	0.0723305844848848	Exon	DLPFC
e974014	ENSG00000266714.6	ENSG00000266714	MYO15B	-0.268333676526798	-2.46761656930836	-3.24776223319518	0.001274559743176	0.0723424047459072	Exon	DLPFC
e713021	ENSG00000170581.13	ENSG00000170581	STAT2	-0.125427903846109	0.128768861587756	-3.24771663301879	0.0012747580287608	0.0723424047459072	Exon	DLPFC
e732074	ENSG00000110851.11	ENSG00000110851	PRDM4	-0.0811253721401742	0.719091304071148	-3.24761575724441	0.0012751967736729	0.0723424047459072	Exon	DLPFC
e253308	ENSG00000069849.10	ENSG00000069849	ATP1B3	0.109009532680185	0.261104672131773	3.24760492418455	0.0012752438988576	0.0723424047459072	Exon	DLPFC
e47755	ENSG00000171502.14	ENSG00000171502	COL24A1	0.22979236512445	-1.79562486537968	3.24757660296426	0.0012753671073867	0.0723424047459072	Exon	DLPFC
e1174275	ENSG00000130822.15	ENSG00000130822	PNCK	0.163737796838149	0.722399900311309	3.24753891651237	0.0012755310754966	0.0723424047459072	Exon	DLPFC
e98709	ENSG00000117791.15	ENSG00000117791	MARC2	0.110342409586735	-0.270370364794242	3.24744292061467	0.0012759488275701	0.0723424047459072	Exon	DLPFC
e7173	ENSG00000049245.12	ENSG00000049245	VAMP3	-0.135046677361336	1.7190403948635	-3.24739266356828	0.0012761675852608	0.0723424047459072	Exon	DLPFC
e16074	ENSG00000004487.15	ENSG00000004487	KDM1A	0.0761248765703022	0.839903413719559	3.24737441534793	0.0012762470242896	0.0723424047459072	Exon	DLPFC
e967024	ENSG00000136478.7	ENSG00000136478	TEX2	-0.0543114356859383	3.79952446693678	-3.24727019176904	0.0012767008232434	0.0723424047459072	Exon	DLPFC
e485122	ENSG00000198791.11	ENSG00000198791	CNOT7	0.120556377186627	-0.157131401076726	3.24713429495589	0.0012772927550271	0.0723424047459072	Exon	DLPFC
e485137	ENSG00000198791.11	ENSG00000198791	CNOT7	0.120556377186627	-0.157131401076726	3.24713429495589	0.0012772927550271	0.0723424047459072	Exon	DLPFC
e485165	ENSG00000198791.11	ENSG00000198791	CNOT7	0.120556377186627	-0.157131401076726	3.24713429495589	0.0012772927550271	0.0723424047459072	Exon	DLPFC
e485171	ENSG00000198791.11	ENSG00000198791	CNOT7	0.120556377186627	-0.157131401076726	3.24713429495589	0.0012772927550271	0.0723424047459072	Exon	DLPFC
e82137	ENSG00000075945.12	ENSG00000075945	KIFAP3	0.121454465656053	2.6164790434671	3.24710498374652	0.0012774204605144	0.0723424047459072	Exon	DLPFC
e137791	ENSG00000152291.13	ENSG00000152291	TGOLN2	-0.0792817070084871	3.47547283553204	-3.24695319145995	0.0012780819910192	0.072367833068479	Exon	DLPFC
e749183	ENSG00000273167.1	ENSG00000273167		-0.22776624786993	1.58162161309713	-3.24687086558546	0.0012784409106938	0.0723686367253995	Exon	DLPFC
e674871	ENSG00000165495.15	ENSG00000165495	PKNOX2	0.274671140110819	-2.79109733083373	3.2468524468056	0.0012785212246348	0.0723686367253995	Exon	DLPFC
e71968	ENSG00000143630.9	ENSG00000143630	HCN3	0.162884696941409	-0.775618800293441	3.24660401748401	0.001279604942292	0.0724179412629133	Exon	DLPFC
e369056	ENSG00000170074.19	ENSG00000170074	FAM153A	0.347397819813697	-2.49862158698202	3.24645926334638	0.0012802367926048	0.0724416606910174	Exon	DLPFC
e134084	ENSG00000144036.15	ENSG00000144036	EXOC6B	-0.0877343637613054	1.58844014430052	-3.24635434425251	0.0012806949441398	0.0724455371217374	Exon	DLPFC
e1021219	ENSG00000267673.6	ENSG00000267673	FDX2	0.101744146324493	2.5077193898475	3.2463438450762	0.0012807407993907	0.0724455371217374	Exon	DLPFC
e721138	ENSG00000139292.12	ENSG00000139292	LGR5	-0.391641149559164	-2.72702988258934	-3.24629742966299	0.0012809435373803	0.0724455371217374	Exon	DLPFC
e523289	ENSG00000167702.11	ENSG00000167702	KIFC2	0.226927763559044	-0.860642737407967	3.24614451764161	0.0012816116526165	0.0724712868845716	Exon	DLPFC
e104797	ENSG00000168243.10	ENSG00000168243	GNG4	0.174869916183346	-1.55397267541242	3.24605703676332	0.0012819940262086	0.0724808729484854	Exon	DLPFC
e91345	ENSG00000077157.21	ENSG00000077157	PPP1R12B	-0.173134447612372	-1.09982581596002	-3.24590680689286	0.0012826509185784	0.0724931575705917	Exon	DLPFC
e369065	ENSG00000170074.19	ENSG00000170074	FAM153A	0.340566823074524	-1.76084922105037	3.24586486599916	0.0012828343642649	0.0724931575705917	Exon	DLPFC
e2530	ENSG00000205090.8	ENSG00000205090	TMEM240	0.135462342119352	0.0157239646790339	3.24585447557916	0.0012828798147837	0.0724931575705917	Exon	DLPFC
e990650	ENSG00000168675.18	ENSG00000168675	LDLRAD4	-0.258485927042749	-2.02640509748036	-3.2457224515195	0.0012834574538747	0.0724931575705917	Exon	DLPFC
e1139133	ENSG00000226328.6	ENSG00000226328	NUP50-AS1	0.113688191821422	0.683188396804733	3.2457092991131	0.0012835150122268	0.0724931575705917	Exon	DLPFC
e33783	ENSG00000070759.16	ENSG00000070759	TESK2	-0.271816853840687	-2.51473275549647	-3.24570492307402	0.0012835341634428	0.0724931575705917	Exon	DLPFC
e967050	ENSG00000136478.7	ENSG00000136478	TEX2	-0.0543972559534892	3.79694243042247	-3.24566668724443	0.0012837015092846	0.0724931575705917	Exon	DLPFC
e563794	ENSG00000107331.16	ENSG00000107331	ABCA2	-0.220523059754031	1.94970091260758	-3.24550648515403	0.0012844028818652	0.0725104827572172	Exon	DLPFC
e495743	ENSG00000104332.11	ENSG00000104332	SFRP1	-0.250883700874447	-1.12804833984939	-3.24549933923116	0.0012844341753391	0.0725104827572172	Exon	DLPFC
e1132271	ENSG00000100362.12	ENSG00000100362	PVALB	0.290442064520483	-0.269879325505001	3.24540245935916	0.0012848585020808	0.0725214511488308	Exon	DLPFC
e65424	ENSG00000143420.17	ENSG00000143420	ENSA	0.133419622961171	4.70804021763913	3.24535296448143	0.0012850753361674	0.0725214511488308	Exon	DLPFC
e675466	ENSG00000109832.13	ENSG00000109832	DDX25	0.131060360784265	0.843544384274805	3.24530913617547	0.0012852673736607	0.0725214511488308	Exon	DLPFC
e621962	ENSG00000129158.10	ENSG00000129158	SERGEF	0.0911809975612038	0.961456046469513	3.2450174015227	0.0012865463121415	0.0725747510166294	Exon	DLPFC
e260697	ENSG00000173889.15	ENSG00000173889	PHC3	-0.106777464813226	1.10627632071106	-3.24496702377438	0.0012867672830681	0.0725747510166294	Exon	DLPFC
e548178	ENSG00000136866.13	ENSG00000136866	ZFP37	-0.172390754657388	-1.96430779044194	-3.24487325861103	0.0012871786570394	0.0725747510166294	Exon	DLPFC
e381810	ENSG00000206337.10	ENSG00000206337	HCP5	-0.197205588220795	-0.193949770380073	-3.24471930045226	0.0012878543789258	0.0725747510166294	Exon	DLPFC
e66785	ENSG00000143393.16	ENSG00000143393	PI4KB	-0.0703888758539902	1.68873339721293	-3.24466122542306	0.0012881093554498	0.0725747510166294	Exon	DLPFC
e827142	ENSG00000047346.12	ENSG00000047346	FAM214A	-0.155476380867847	-0.51387103511762	-3.24465624012392	0.0012881312454241	0.0725747510166294	Exon	DLPFC
e454198	ENSG00000004799.7	ENSG00000004799	PDK4	-0.287474414035802	-0.0752877474245204	-3.24462235093896	0.0012882800587502	0.0725747510166294	Exon	DLPFC
e477578	ENSG00000002933.7	ENSG00000002933	TMEM176A	-0.256272383458635	-2.02538140343164	-3.24461447052124	0.0012883146653235	0.0725747510166294	Exon	DLPFC
e477621	ENSG00000002933.7	ENSG00000002933	TMEM176A	-0.256272383458635	-2.02538140343164	-3.24461447052124	0.0012883146653235	0.0725747510166294	Exon	DLPFC
e596398	ENSG00000155287.10	ENSG00000155287	SLC25A28	-0.0712764049118132	2.65287160396336	-3.24457358259742	0.0012884942370171	0.0725747510166294	Exon	DLPFC
e705009	ENSG00000183283.15	ENSG00000183283	DAZAP2	-0.147302526079314	0.381409229994544	-3.2444993864437	0.0012888201511346	0.0725747510166294	Exon	DLPFC
e110898	ENSG00000119185.12	ENSG00000119185	ITGB1BP1	0.0934928641111909	3.00999793137659	3.24449819136622	0.0012888254012588	0.0725747510166294	Exon	DLPFC
e791346	ENSG00000080815.18	ENSG00000080815	PSEN1	-0.166947505758177	0.170985361184848	-3.24446240701139	0.001288982615567	0.0725747510166294	Exon	DLPFC
e311871	ENSG00000109670.13	ENSG00000109670	FBXW7	0.187561226901276	2.96336555271944	3.24431356146125	0.0012896367415618	0.0725922556125712	Exon	DLPFC
e1129034	ENSG00000253352.8	ENSG00000253352	TUG1	-0.0783969486918538	1.90764898508592	-3.24425851448325	0.001289878732395	0.0725922556125712	Exon	DLPFC
e606119	ENSG00000188690.12	ENSG00000188690	UROS	0.125821724193227	1.556785430552	3.24421951115767	0.0012900502195496	0.0725922556125712	Exon	DLPFC
e448187	ENSG00000091073.19	ENSG00000091073	DTX2	-0.240307241325151	-3.08149527193919	-3.24419767924984	0.0012901462178138	0.0725922556125712	Exon	DLPFC
e285969	ENSG00000154277.12	ENSG00000154277	UCHL1	0.20022783379591	2.82720974729317	3.24414831843188	0.0012903632893503	0.0725924747182085	Exon	DLPFC
e82684	ENSG00000117523.15	ENSG00000117523	PRRC2C	-0.0926891194040399	0.46914959392072	-3.24402638158697	0.001290899669877	0.0726020717528568	Exon	DLPFC
e285917	ENSG00000154277.12	ENSG00000154277	UCHL1	0.200226954953183	2.82686648698124	3.24401260310206	0.0012909602922054	0.0726020717528568	Exon	DLPFC
e820265	ENSG00000166946.13	ENSG00000166946	CCNDBP1	0.0931351273455916	0.353929899443022	3.24374284677678	0.0012921476928994	0.0726384197156109	Exon	DLPFC
e626869	ENSG00000026508.16	ENSG00000026508	CD44	-0.453672822751838	-1.64934462367174	-3.24373197283564	0.0012921955785209	0.0726384197156109	Exon	DLPFC
e792599	ENSG00000119711.12	ENSG00000119711	ALDH6A1	-0.121960417557403	1.38891632297002	-3.24368521435616	0.0012924015077831	0.0726384197156109	Exon	DLPFC
e1143793	ENSG00000146938.14	ENSG00000146938	NLGN4X	-0.128506228722216	0.0548490574941308	-3.24367196692584	0.0012924598563894	0.0726384197156109	Exon	DLPFC
e285977	ENSG00000154277.12	ENSG00000154277	UCHL1	0.200192671536454	2.82705753621982	3.243617381908	0.0012927003030938	0.0726391713034615	Exon	DLPFC
e595272	ENSG00000171314.8	ENSG00000171314	PGAM1	0.159466612744383	1.89877316669167	3.24352084017063	0.0012931256704366	0.0726391713034615	Exon	DLPFC
e643399	ENSG00000162298.17	ENSG00000162298	SYVN1	-0.150468597126938	-1.42755431652044	-3.24350452371098	0.0012931975743245	0.0726391713034615	Exon	DLPFC
e222463	ENSG00000173402.11	ENSG00000173402	DAG1	-0.117434111925693	0.0806575071405581	-3.24347527269875	0.0012933264878831	0.0726391713034615	Exon	DLPFC
e615319	ENSG00000166311.9	ENSG00000166311	SMPD1	-0.0890372384760602	1.86300411290111	-3.24333798481725	0.0012939316951456	0.0726491977611138	Exon	DLPFC
e615340	ENSG00000166311.9	ENSG00000166311	SMPD1	-0.0890372384760602	1.86300411290111	-3.24333798481725	0.0012939316951456	0.0726491977611138	Exon	DLPFC
e844157	ENSG00000169330.8	ENSG00000169330	KIAA1024	0.13280701999265	0.830833355056501	3.2432693436009	0.0012942343851895	0.0726494891206278	Exon	DLPFC
e678805	ENSG00000060237.16	ENSG00000060237	WNK1	-0.137067017071506	2.23707704209881	-3.24314085224823	0.0012948011753104	0.0726494891206278	Exon	DLPFC
e1161708	ENSG00000147180.16	ENSG00000147180	ZNF711	0.107179234464527	0.286466477790025	3.24313302001357	0.0012948357316357	0.0726494891206278	Exon	DLPFC
e591784	ENSG00000152782.16	ENSG00000152782	PANK1	0.140503297953645	-0.695320753302747	3.24306383670406	0.0012951410099933	0.0726494891206278	Exon	DLPFC
e495775	ENSG00000147533.16	ENSG00000147533	GOLGA7	-0.148535417954681	4.06325242169007	-3.24304551718308	0.001295221857905	0.0726494891206278	Exon	DLPFC
e454544	ENSG00000231764.8	ENSG00000231764	DLX6-AS1	0.217683428448021	1.56356505875205	3.24276473581742	0.0012964615907563	0.0726494891206278	Exon	DLPFC
e987525	ENSG00000082397.17	ENSG00000082397	EPB41L3	0.216581848602935	0.121745203839996	3.24274111457667	0.0012965659356664	0.0726494891206278	Exon	DLPFC
e1008104	ENSG00000099622.13	ENSG00000099622	CIRBP	0.201744714789103	-1.34948689042866	3.2427376308453	0.0012965813254251	0.0726494891206278	Exon	DLPFC
e552887	ENSG00000196814.14	ENSG00000196814	MVB12B	-0.159230658454598	1.00524300151465	-3.24270066896187	0.0012967446189556	0.0726494891206278	Exon	DLPFC
e91433	ENSG00000077157.21	ENSG00000077157	PPP1R12B	-0.141239442738698	0.312434045960765	-3.24269178050442	0.0012967838900248	0.0726494891206278	Exon	DLPFC
e941856	ENSG00000275832.4	ENSG00000275832	ARHGAP23	-0.179886181237119	0.581988610132697	-3.24266120979156	0.0012969189662613	0.0726494891206278	Exon	DLPFC
e626787	ENSG00000026508.16	ENSG00000026508	CD44	-0.465973074015308	-2.85795192277435	-3.24265337389693	0.0012969535911439	0.0726494891206278	Exon	DLPFC
e1012629	ENSG00000089847.12	ENSG00000089847	ANKRD24	0.153008777977313	2.44679513724136	3.24264857809557	0.001296974783028	0.0726494891206278	Exon	DLPFC
e127798	ENSG00000028116.16	ENSG00000028116	VRK2	-0.321000650463396	-0.326210363613579	-3.24264274253473	0.0012970005698769	0.0726494891206278	Exon	DLPFC
e495769	ENSG00000147533.16	ENSG00000147533	GOLGA7	-0.148513296259808	4.06327795309507	-3.24261185705237	0.0012971370581201	0.0726494891206278	Exon	DLPFC
e67848	ENSG00000182134.15	ENSG00000182134	TDRKH	0.110983764248667	-0.47821388150075	3.24242771992385	0.0012979510679904	0.0726831253705845	Exon	DLPFC
e983325	ENSG00000169738.7	ENSG00000169738	DCXR	-0.150383718331086	-1.46826446727488	-3.24230392377304	0.0012984985963126	0.0727018304847022	Exon	DLPFC
e696904	ENSG00000188906.14	ENSG00000188906	LRRK2	0.117905520630203	0.582549238154071	3.24216860970624	0.0012990973111985	0.0727103941223917	Exon	DLPFC
e805114	ENSG00000126214.21	ENSG00000126214	KLC1	0.0895032734173586	4.27266282113971	3.24216230541798	0.0012991252115881	0.0727103941223917	Exon	DLPFC
e561438	ENSG00000160345.12	ENSG00000160345	C9orf116	0.200288401999664	-2.37166388189105	3.24210503962518	0.0012993786737117	0.0727103941223917	Exon	DLPFC
e823640	ENSG00000137872.16	ENSG00000137872	SEMA6D	-0.11007172687434	0.328227357957375	-3.24207635677041	0.0012995056431194	0.0727103941223917	Exon	DLPFC
e310521	ENSG00000120519.14	ENSG00000120519	SLC10A7	-0.11976738173466	-0.260559405630106	-3.24199715544144	0.0012998563006386	0.0727180658175235	Exon	DLPFC
e1094331	ENSG00000100982.11	ENSG00000100982	PCIF1	-0.131094650749146	-0.881283949903776	-3.2419130263225	0.0013002288716038	0.0727230743521698	Exon	DLPFC
e919266	ENSG00000262302.1	ENSG00000262302		-0.102759419079626	-0.412666604108036	-3.2417979042043	0.0013007388573546	0.0727230743521698	Exon	DLPFC
e818915	ENSG00000103978.15	ENSG00000103978	TMEM87A	-0.147667306008768	-0.0944629321752363	-3.24177413272479	0.0013008441870192	0.0727230743521698	Exon	DLPFC
e211773	ENSG00000093167.17	ENSG00000093167	LRRFIP2	-0.177320241762466	-1.62516409554206	-3.24175781920248	0.0013009164756019	0.0727230743521698	Exon	DLPFC
e401599	ENSG00000198478.7	ENSG00000198478	SH3BGRL2	0.180124779639777	0.781357174670497	3.24169795641825	0.0013011817718475	0.0727230743521698	Exon	DLPFC
e1062894	ENSG00000177380.13	ENSG00000177380	PPFIA3	0.165403962969364	-0.089032721510514	3.24168770789518	0.0013012271956554	0.0727230743521698	Exon	DLPFC
e1157560	ENSG00000131089.14	ENSG00000131089	ARHGEF9	0.126114689106309	2.11051933739077	3.24156782902625	0.0013017586354861	0.0727302200807746	Exon	DLPFC
e689185	ENSG00000013583.8	ENSG00000013583	HEBP1	-0.115110162782604	-0.266080035359581	-3.24156251059704	0.001301782217488	0.0727302200807746	Exon	DLPFC
e194563	ENSG00000130147.15	ENSG00000130147	SH3BP4	-0.243312164522349	-0.800775538951547	-3.24125940400786	0.0013031268515367	0.0727934012871406	Exon	DLPFC
e1178753	ENSG00000002586.18_PAR_Y	ENSG00000002586	CD99	0.656074814215603	-2.8450209497081	3.24111426985831	0.0013037711477494	0.0728075534630427	Exon	DLPFC
e238339	ENSG00000170017.12	ENSG00000170017	ALCAM	-0.131629113421411	1.85980571766415	-3.24110601152769	0.001303807817957	0.0728075534630427	Exon	DLPFC
e812773	ENSG00000166922.8	ENSG00000166922	SCG5	0.145409733022033	5.07683681612247	3.2409817474609	0.0013043597142798	0.0728168274014939	Exon	DLPFC
e555464	ENSG00000106976.20	ENSG00000106976	DNM1	0.224981143302081	-2.19491885470246	3.2409692427893	0.0013044152635001	0.0728168274014939	Exon	DLPFC
e93378	ENSG00000184144.10	ENSG00000184144	CNTN2	-0.265223032878209	0.782855240745785	-3.24092118149909	0.0013046287854929	0.0728168274014939	Exon	DLPFC
e1136556	ENSG00000100399.15	ENSG00000100399	CHADL	-0.327510119111388	-1.53371092189656	-3.24087606882561	0.0013048292371328	0.0728168274014939	Exon	DLPFC
e489979	ENSG00000147459.17	ENSG00000147459	DOCK5	-0.289572635981417	-0.3373767251414	-3.24069643268668	0.0013056277074963	0.0728494479309996	Exon	DLPFC
e478150	ENSG00000164885.12	ENSG00000164885	CDK5	0.17171731215881	-0.0761796691691697	3.24047939305998	0.0013065930378947	0.0728913664518611	Exon	DLPFC
e549729	ENSG00000136869.13	ENSG00000136869	TLR4	-0.274457774871602	-2.35691803411038	-3.24042830830614	0.0013068203444672	0.072892105588869	Exon	DLPFC
e459954	ENSG00000160963.13	ENSG00000160963	COL26A1	0.251326409680672	-1.31423990607064	3.24033980250316	0.0013072142463847	0.0729021353528326	Exon	DLPFC
e1066280	ENSG00000105357.15	ENSG00000105357	MYH14	-0.171353702921433	-1.2686623059083	-3.24026223532841	0.0013075595555661	0.0729094523037062	Exon	DLPFC
e487959	ENSG00000168481.8	ENSG00000168481	LGI3	-0.129333800549133	0.269956431456591	-3.24017494739577	0.0013079482401609	0.0729191850735149	Exon	DLPFC
e678644	ENSG00000060237.16	ENSG00000060237	WNK1	-0.136949407989368	2.23656294662922	-3.24012115326359	0.0013081878334779	0.0729194422190875	Exon	DLPFC
e1088074	ENSG00000101019.21	ENSG00000101019	UQCC1	0.071289319234297	1.41658073016114	3.24000232422353	0.0013087172294955	0.0729194422190875	Exon	DLPFC
e570601	ENSG00000065809.13	ENSG00000065809	FAM107B	-0.308184374799368	0.14429619505761	-3.23999960136241	0.0013087293624581	0.0729194422190875	Exon	DLPFC
e1163121	ENSG00000102401.19	ENSG00000102401	ARMCX3	0.0729774109868763	4.71206118704937	3.2399816393204	0.0013088094032263	0.0729194422190875	Exon	DLPFC
e812762	ENSG00000166922.8	ENSG00000166922	SCG5	0.145341245830147	5.07696696109683	3.23978479042657	0.001309686880165	0.0729409111674532	Exon	DLPFC
e496653	ENSG00000104365.13	ENSG00000104365	IKBKB	-0.127552583025611	-0.337576761900408	-3.23969984218662	0.0013100657152468	0.0729409111674532	Exon	DLPFC
e369046	ENSG00000170074.19	ENSG00000170074	FAM153A	0.292311731149335	-2.21101450279494	3.23963340341801	0.0013103620762801	0.0729409111674532	Exon	DLPFC
e66722	ENSG00000143393.16	ENSG00000143393	PI4KB	-0.0911026878357585	0.78582365781821	-3.23961347834031	0.0013104509674699	0.0729409111674532	Exon	DLPFC
e306551	ENSG00000164112.12	ENSG00000164112	TMEM155	0.257240373273572	-0.401046332996226	3.23960775379775	0.0013104765072444	0.0729409111674532	Exon	DLPFC
e612835	ENSG00000110651.11	ENSG00000110651	CD81	-0.0991139167074956	2.92892142268876	-3.23957198653095	0.0013106360916499	0.0729409111674532	Exon	DLPFC
e1154203	ENSG00000102003.10	ENSG00000102003	SYP	0.19206039752324	7.02685403498721	3.23955897550827	0.0013106941479759	0.0729409111674532	Exon	DLPFC
e764654	ENSG00000068650.18	ENSG00000068650	ATP11A	-0.198479152788899	-1.33063375038729	-3.23942487176396	0.0013112926695517	0.072962295358133	Exon	DLPFC
e812796	ENSG00000166922.8	ENSG00000166922	SCG5	0.145325080393063	5.07694742573072	3.23935955240927	0.0013115842896236	0.0729665988904423	Exon	DLPFC
e437919	ENSG00000136279.19	ENSG00000136279	DBNL	0.0983004637259659	0.674603174536531	3.23926680784073	0.0013119984535777	0.0729735733942562	Exon	DLPFC
e549737	ENSG00000136869.13	ENSG00000136869	TLR4	-0.273955366799309	-2.33950377839963	-3.23923550895683	0.0013121382505096	0.0729735733942562	Exon	DLPFC
e560723	ENSG00000160326.13	ENSG00000160326	SLC2A6	0.151925859051531	-0.259982020533076	3.2390437297275	0.0013129951367738	0.0730093046938348	Exon	DLPFC
e309517	ENSG00000109452.12	ENSG00000109452	INPP4B	0.113054011665241	-0.237792210358107	3.23887449594837	0.0013137517186986	0.0730112795432011	Exon	DLPFC
e723302	ENSG00000165899.10	ENSG00000165899	OTOGL	0.259008329018742	-1.80713782830434	3.23884139531569	0.0013138997466725	0.0730112795432011	Exon	DLPFC
e191842	ENSG00000135931.17	ENSG00000135931	ARMC9	0.146547127279858	-0.378526493867872	3.23883640321191	0.0013139220729952	0.0730112795432011	Exon	DLPFC
e924972	ENSG00000065559.14	ENSG00000065559	MAP2K4	0.113966177431063	2.25150188299032	3.23880038530922	0.001314083167269	0.0730112795432011	Exon	DLPFC
e339361	ENSG00000145681.10	ENSG00000145681	HAPLN1	0.199903198210894	-0.772753403347107	3.23879602083456	0.0013141026891346	0.0730112795432011	Exon	DLPFC
e687893	ENSG00000139112.10	ENSG00000139112	GABARAPL1	0.147435642036801	4.91145082955124	3.23860997176396	0.0013149351182807	0.0730456111072866	Exon	DLPFC
e265108	ENSG00000161203.13	ENSG00000161203	AP2M1	0.125197534275609	3.45483805658651	3.23845435467908	0.00131563176254	0.0730629828150032	Exon	DLPFC
e285955	ENSG00000154277.12	ENSG00000154277	UCHL1	0.19985235950576	2.82793381854688	3.23844426228311	0.0013156769545397	0.0730629828150032	Exon	DLPFC
e454212	ENSG00000004799.7	ENSG00000004799	PDK4	-0.286960930881349	-0.0740627798571332	-3.23837410255282	0.0013159911574135	0.0730685153871516	Exon	DLPFC
e1156609	ENSG00000102316.16	ENSG00000102316	MAGED2	0.0677599870547276	2.78224549548612	3.23826832724005	0.0013164649923239	0.073075581237602	Exon	DLPFC
e285964	ENSG00000154277.12	ENSG00000154277	UCHL1	0.199840973082676	2.82791604032981	3.23824988826923	0.0013165476083843	0.073075581237602	Exon	DLPFC
e838169	ENSG00000067141.16	ENSG00000067141	NEO1	-0.144381342253602	1.05738800870934	-3.23819938189167	0.0013167739275028	0.0730762318182557	Exon	DLPFC
e585836	ENSG00000107738.19	ENSG00000107738	C10orf54	-0.253726241247823	-1.11180997222964	-3.23811924834509	0.0013171330799701	0.0730815964654041	Exon	DLPFC
e113613	ENSG00000118961.14	ENSG00000118961	LDAH	0.164850885137402	-2.27358078911025	3.23808205205559	0.00131729982176	0.0730815964654041	Exon	DLPFC
e1002972	ENSG00000119537.15	ENSG00000119537	KDSR	-0.123974525544983	0.28981695708104	-3.23793756575305	0.0013179477037973	0.0731008789129209	Exon	DLPFC
e987365	ENSG00000082397.17	ENSG00000082397	EPB41L3	0.216272455841423	0.121544260916834	3.23790879907771	0.0013180767298982	0.0731008789129209	Exon	DLPFC
e670001	ENSG00000118058.20	ENSG00000118058	KMT2A	-0.087739720695342	0.545140754276976	-3.23770616685543	0.0013189859203614	0.0731393909000143	Exon	DLPFC
e79072	ENSG00000143226.13	ENSG00000143226	FCGR2A	-0.403990159978523	-3.20847898879704	-3.23760117787901	0.0013194572239039	0.0731461452164422	Exon	DLPFC
e810607	ENSG00000128731.15	ENSG00000128731	HERC2	-0.111909459320008	0.0906967586066181	-3.23755697555369	0.001319655698201	0.0731461452164422	Exon	DLPFC
e135909	ENSG00000114993.15	ENSG00000114993	RTKN	-0.308264199972807	-1.54588941835689	-3.23753549983322	0.0013197521370169	0.0731461452164422	Exon	DLPFC
e66782	ENSG00000143393.16	ENSG00000143393	PI4KB	-0.068206473934773	1.72921742770341	-3.23747346421121	0.0013200307507049	0.0731496812716935	Exon	DLPFC
e340304	ENSG00000081189.14	ENSG00000081189	MEF2C	0.217238486956261	2.27729129213545	3.23738785339538	0.00132041533455	0.0731590875712635	Exon	DLPFC
e136134	ENSG00000115282.19	ENSG00000115282	TTC31	-0.104112150327972	0.797425015811029	-3.23725921853753	0.0013209933876882	0.0731792084489872	Exon	DLPFC
e169125	ENSG00000116044.15	ENSG00000116044	NFE2L2	-0.145208249699748	0.852870687833143	-3.23717753759808	0.0013213605632846	0.0731875767135643	Exon	DLPFC
e569798	ENSG00000123240.16	ENSG00000123240	OPTN	0.0895342461366445	1.77802848994521	3.23713000053059	0.0013215742974448	0.0731875767135643	Exon	DLPFC
e218857	ENSG00000164050.12	ENSG00000164050	PLXNB1	-0.1967929698342	-0.0415137612204002	-3.23704271353039	0.0013219668369994	0.0731963352034418	Exon	DLPFC
e36150	ENSG00000162373.12	ENSG00000162373	BEND5	0.177780873445464	-1.42916672523121	3.23699924633056	0.0013221623542295	0.0731963352034418	Exon	DLPFC
e1067683	ENSG00000167755.13	ENSG00000167755	KLK6	-0.402554332343191	-0.339701074157435	-3.23688260255293	0.0013226871551187	0.0732134860507123	Exon	DLPFC
e709844	ENSG00000135447.16	ENSG00000135447	PPP1R1A	0.137972127736837	-0.627978917041115	3.23683423747548	0.0013229048147224	0.0732136331770135	Exon	DLPFC
e778733	ENSG00000100934.14	ENSG00000100934	SEC23A	0.0902585810906657	1.85945725324987	3.23677976206552	0.0013231500126838	0.0732153040655173	Exon	DLPFC
e937432	ENSG00000172301.10	ENSG00000172301	COPRS	0.129709665246461	-0.301430102002876	3.2364815328582	0.0013244931115392	0.0732777158895247	Exon	DLPFC
e285930	ENSG00000154277.12	ENSG00000154277	UCHL1	0.199782485192655	2.83023297089501	3.23635039699238	0.0013250840920852	0.0732876203185069	Exon	DLPFC
e1024341	ENSG00000130159.13	ENSG00000130159	ECSIT	0.20994536192187	-2.28671866503623	3.23634629734403	0.0013251025716128	0.0732876203185069	Exon	DLPFC
e231260	ENSG00000136068.14	ENSG00000136068	FLNB	-0.176744763546087	-0.137837084419456	-3.23625963716333	0.0013254932559261	0.0732973232327873	Exon	DLPFC
e1010319	ENSG00000104904.12	ENSG00000104904	OAZ1	0.0785733335779826	3.6811138188338	3.23620753310884	0.0013257282045363	0.0732984124984463	Exon	DLPFC
e878128	ENSG00000176476.8	ENSG00000176476	SGF29	-0.13937196365333	-1.20034158039174	-3.23611347002419	0.0013261524533353	0.0733099659617647	Exon	DLPFC
e974662	ENSG00000132470.13	ENSG00000132470	ITGB4	-0.343113844074139	-2.95297293225141	-3.23578787140369	0.0013276219587804	0.0733781473650359	Exon	DLPFC
e98078	ENSG00000196482.16	ENSG00000196482	ESRRG	0.163259845534734	1.44193880231893	3.23574472519448	0.0013278168012526	0.0733781473650359	Exon	DLPFC
e971276	ENSG00000196169.14	ENSG00000196169	KIF19	-0.486383601157144	-3.32025899893503	-3.23567818158149	0.0013281173551959	0.0733828477195281	Exon	DLPFC
e618599	ENSG00000133805.15	ENSG00000133805	AMPD3	-0.179587430496794	-1.21218083513711	-3.23559827213844	0.0013284783611632	0.0733908861799951	Exon	DLPFC
e175378	ENSG00000138378.17	ENSG00000138378	STAT4	0.185170030325817	0.315402539399675	3.23549081670951	0.0013289639546555	0.0733919782907123	Exon	DLPFC
e174139	ENSG00000204262.11	ENSG00000204262	COL5A2	0.234528559204429	-0.463600719993649	3.23547718319975	0.0013290255765476	0.0733919782907123	Exon	DLPFC
e461431	ENSG00000170629.14	ENSG00000170629	DPY19L2P2	0.177622901999075	0.462638851595309	3.23545082813823	0.0013291447058927	0.0733919782907123	Exon	DLPFC
e638574	ENSG00000168000.14	ENSG00000168000	BSCL2	0.132307332450551	2.82186050088429	3.2351232138909	0.0013306264040181	0.0734320091764214	Exon	DLPFC
e921803	ENSG00000170004.16	ENSG00000170004	CHD3	0.140803279276719	1.46920698910603	3.23510120245448	0.0013307260097997	0.0734320091764214	Exon	DLPFC
e826097	ENSG00000104093.13	ENSG00000104093	DMXL2	0.121451380630925	1.3209107380267	3.23504348134008	0.0013309872412285	0.0734320091764214	Exon	DLPFC
e1048214	ENSG00000068903.19	ENSG00000068903	SIRT2	-0.144387821725294	2.05295650575762	-3.23502787457679	0.0013310578817234	0.0734320091764214	Exon	DLPFC
e508972	ENSG00000104356.10	ENSG00000104356	POP1	0.100207528839705	0.288452865080214	3.23501652678996	0.001331109247103	0.0734320091764214	Exon	DLPFC
e454408	ENSG00000004864.13	ENSG00000004864	SLC25A13	-0.239994174137696	-1.61328290085909	-3.23500350945437	0.0013311681719012	0.0734320091764214	Exon	DLPFC
e681069	ENSG00000111203.11	ENSG00000111203	ITFG2	-0.111857904232808	-0.319857332398208	-3.23495690040179	0.0013313791741459	0.0734320091764214	Exon	DLPFC
e1147632	ENSG00000184831.13	ENSG00000184831	APOO	0.118866277369166	0.488624647000309	3.23488317896777	0.0013317129791975	0.0734383751153443	Exon	DLPFC
e598548	ENSG00000269609.5	ENSG00000269609	RPARP-AS1	0.240369800766646	-2.66823026120651	3.23483616028792	0.0013319259167064	0.0734383751153443	Exon	DLPFC
e1016777	ENSG00000171105.13	ENSG00000171105	INSR	-0.0912524208260827	1.6828569133576	-3.23471568965485	0.0013324716463228	0.0734450755290531	Exon	DLPFC
e434971	ENSG00000154678.16	ENSG00000154678	PDE1C	-0.191845381493804	-0.751113786463466	-3.23460605754174	0.0013329684577079	0.0734450755290531	Exon	DLPFC
e901081	ENSG00000172137.18	ENSG00000172137	CALB2	0.256905535817119	-0.979494193200471	3.23456627230047	0.0013331487918549	0.0734450755290531	Exon	DLPFC
e139158	ENSG00000068615.17	ENSG00000068615	REEP1	0.129832571716682	0.605084352668404	3.23442356955692	0.0013337958050563	0.0734450755290531	Exon	DLPFC
e208037	ENSG00000151789.10	ENSG00000151789	ZNF385D	0.165388163705743	0.35887744560059	3.2343402113832	0.0013341738850131	0.0734450755290531	Exon	DLPFC
e184782	ENSG00000079308.16	ENSG00000079308	TNS1	-0.174161276442099	1.88227865685779	-3.23433871868871	0.0013341806561943	0.0734450755290531	Exon	DLPFC
e1010347	ENSG00000104904.12	ENSG00000104904	OAZ1	0.0785262072357601	3.6813742097112	3.23432620063661	0.0013342374420071	0.0734450755290531	Exon	DLPFC
e702599	ENSG00000135519.6	ENSG00000135519	KCNH3	0.184012621403276	1.14497929034351	3.23428829807555	0.0013344093935744	0.0734450755290531	Exon	DLPFC
e311664	ENSG00000059691.11	ENSG00000059691	GATB	0.120322574934957	0.0923970924942355	3.23425528890955	0.0013345591621303	0.0734450755290531	Exon	DLPFC
e863487	ENSG00000005339.14	ENSG00000005339	CREBBP	-0.155132394849945	-1.36723286462527	-3.23421877263433	0.0013347248612197	0.0734450755290531	Exon	DLPFC
e786053	ENSG00000186369.10	ENSG00000186369	LINC00643	0.197674716870049	0.917923366142382	3.23408804512938	0.0013353182167943	0.0734450755290531	Exon	DLPFC
e355634	ENSG00000146007.10	ENSG00000146007	ZMAT2	0.0943398745385177	2.3723001679205	3.23402280214203	0.0013356144378598	0.0734450755290531	Exon	DLPFC
e67799	ENSG00000182134.15	ENSG00000182134	TDRKH	0.225153539910907	-2.85395515212985	3.23401069285175	0.001335669424059	0.0734450755290531	Exon	DLPFC
e415349	ENSG00000027697.13	ENSG00000027697	IFNGR1	-0.138111962133947	1.31970970069983	-3.23400252246372	0.0013357065255672	0.0734450755290531	Exon	DLPFC
e216752	ENSG00000163818.16	ENSG00000163818	LZTFL1	0.131974949480091	0.376184376294033	3.23397476349591	0.0013358325854129	0.0734450755290531	Exon	DLPFC
e938426	ENSG00000006042.11	ENSG00000006042	TMEM98	-0.294916024500196	-0.0526891159910468	-3.23393656754727	0.0013360060600038	0.0734450755290531	Exon	DLPFC
e208787	ENSG00000163491.16	ENSG00000163491	NEK10	0.174140545521897	-1.05194187893413	3.2337330900228	0.001336930545972	0.0734450755290531	Exon	DLPFC
e285986	ENSG00000154277.12	ENSG00000154277	UCHL1	0.199536404602926	2.82819555931953	3.23370385561949	0.0013370634191345	0.0734450755290531	Exon	DLPFC
e705014	ENSG00000183283.15	ENSG00000183283	DAZAP2	-0.146781461856437	0.381172805099355	-3.2337032730469	0.0013370660671071	0.0734450755290531	Exon	DLPFC
e646569	ENSG00000174516.14	ENSG00000174516	PELI3	0.134074787155676	-0.0331704624508285	3.23368901830438	0.0013371308608332	0.0734450755290531	Exon	DLPFC
e1079819	ENSG00000101265.15	ENSG00000101265	RASSF2	-0.279811436674971	0.459144834999207	-3.23366145457813	0.0013372561576704	0.0734450755290531	Exon	DLPFC
e696538	ENSG00000139116.18	ENSG00000139116	KIF21A	0.105430141894346	2.61748610868241	3.23364628017591	0.0013373251408172	0.0734450755290531	Exon	DLPFC
e237330	ENSG00000206535.7	ENSG00000206535	LNP1	0.149407623091971	-0.10024085913336	3.23361812969292	0.0013374531222277	0.0734450755290531	Exon	DLPFC
e1109772	ENSG00000157538.13	ENSG00000157538	DSCR3	-0.0706156357960305	0.565632285914555	-3.23358810034088	0.0013375896581078	0.0734450755290531	Exon	DLPFC
e352429	ENSG00000112981.4	ENSG00000112981	NME5	0.236779063222637	-2.15959852406989	3.23338963525235	0.0013384923535129	0.0734450755290531	Exon	DLPFC
e455004	ENSG00000196367.12	ENSG00000196367	TRRAP	-0.106883356310889	-0.24537283311784	-3.23336487803231	0.0013386049984404	0.0734450755290531	Exon	DLPFC
e1059911	ENSG00000105419.17	ENSG00000105419	MEIS3	0.177511664530137	0.396188958679514	3.23332146885649	0.0013388025306497	0.0734450755290531	Exon	DLPFC
e111742	ENSG00000145063.14	ENSG00000145063		0.223861601582144	-1.19995360479351	3.23320051482117	0.0013393530709905	0.0734450755290531	Exon	DLPFC
e880010	ENSG00000013364.18	ENSG00000013364	MVP	-0.260836537870033	-1.66450140102037	-3.2331971713759	0.0013393682921593	0.0734450755290531	Exon	DLPFC
e487461	ENSG00000158806.13	ENSG00000158806	NPM2	0.187919844442467	1.07500093030619	3.23318304564495	0.0013394326018855	0.0734450755290531	Exon	DLPFC
e317455	ENSG00000164303.10	ENSG00000164303	ENPP6	-0.43657778540233	-2.7026260964796	-3.23306476888531	0.001339971188669	0.0734450755290531	Exon	DLPFC
e198764	ENSG00000115694.14	ENSG00000115694	STK25	0.0838586110290305	0.896670146670729	3.23304076823647	0.0013400805028606	0.0734450755290531	Exon	DLPFC
e333318	ENSG00000145675.14	ENSG00000145675	PIK3R1	0.182740972714336	2.51944788260946	3.23303446720144	0.0013401092031436	0.0734450755290531	Exon	DLPFC
e150803	ENSG00000088179.8	ENSG00000088179	PTPN4	0.115437459563214	0.514108814711487	3.23302368769398	0.0013401583035269	0.0734450755290531	Exon	DLPFC
e489379	ENSG00000104679.10	ENSG00000104679	R3HCC1	-0.0966618282065582	0.704835953302883	-3.23300090873667	0.0013402620665828	0.0734450755290531	Exon	DLPFC
e241854	ENSG00000144847.12	ENSG00000144847	IGSF11	-0.106500295185511	2.48044688941575	-3.23298696687697	0.001340325578428	0.0734450755290531	Exon	DLPFC
e144327	ENSG00000185414.19	ENSG00000185414	MRPL30	0.0617732244339229	2.03931403889165	3.232986867486	0.0013403260312114	0.0734450755290531	Exon	DLPFC
e797841	ENSG00000198668.10	ENSG00000198668	CALM1	0.0952677691067019	5.89520988514101	3.23292107916822	0.0013406257662128	0.0734450755290531	Exon	DLPFC
e19335	ENSG00000117713.18	ENSG00000117713	ARID1A	-0.079910841818147	3.6598805301378	-3.2328647004433	0.0013408826800316	0.0734450755290531	Exon	DLPFC
e1012621	ENSG00000089847.12	ENSG00000089847	ANKRD24	0.176684871099289	-0.869648620773969	3.23285722786731	0.0013409167354496	0.0734450755290531	Exon	DLPFC
e345284	ENSG00000134970.13	ENSG00000134970	TMED7	-0.094206277844207	1.98029321105702	-3.23279498393437	0.0013412004362572	0.0734450755290531	Exon	DLPFC
e780945	ENSG00000198513.11	ENSG00000198513	ATL1	0.110878133890202	3.06242693753697	3.2327718462678	0.0013413059093023	0.0734450755290531	Exon	DLPFC
e1004491	ENSG00000133313.14	ENSG00000133313	CNDP2	-0.108957586912186	1.80535913452542	-3.23276837499216	0.0013413217337741	0.0734450755290531	Exon	DLPFC
e469066	ENSG00000128591.15	ENSG00000128591	FLNC	-0.258212709381637	-0.315898706940364	-3.23266272111678	0.0013418034598649	0.073459640671055	Exon	DLPFC
e285939	ENSG00000154277.12	ENSG00000154277	UCHL1	0.199536743282181	2.82948619355077	3.23257694316735	0.0013421946800786	0.0734692470066649	Exon	DLPFC
e361161	ENSG00000113140.10	ENSG00000113140	SPARC	-0.189798071928348	2.42326393383971	-3.23233993045675	0.0013432762085767	0.0735084128007958	Exon	DLPFC
e971179	ENSG00000141540.10	ENSG00000141540	TTYH2	-0.300185257830522	-0.0926413596194498	-3.23232553433377	0.0013433419264882	0.0735084128007958	Exon	DLPFC
e361131	ENSG00000113140.10	ENSG00000113140	SPARC	-0.189785752056347	2.42321534803632	-3.23207470134295	0.0013444874505047	0.0735336185656638	Exon	DLPFC
e469114	ENSG00000128591.15	ENSG00000128591	FLNC	-0.345263669527399	-2.78886616429655	-3.23198866967851	0.0013448805551257	0.0735336185656638	Exon	DLPFC
e298562	ENSG00000138646.8	ENSG00000138646	HERC5	-0.278440616617309	-2.66823586144796	-3.23196398559337	0.0013449933638127	0.0735336185656638	Exon	DLPFC
e30556	ENSG00000117395.11	ENSG00000117395	EBNA1BP2	0.129720741645182	1.50866809177933	3.23194579679736	0.0013450764940018	0.0735336185656638	Exon	DLPFC
e638570	ENSG00000168000.14	ENSG00000168000	BSCL2	0.132140746526057	2.82437205121768	3.23190850750366	0.0013452469361106	0.0735336185656638	Exon	DLPFC
e20626	ENSG00000204138.12	ENSG00000204138	PHACTR4	-0.115663237706113	1.77360681616279	-3.23187280979711	0.0013454101221302	0.0735336185656638	Exon	DLPFC
e863900	ENSG00000262246.5	ENSG00000262246	CORO7	-0.173212850843363	-1.11171027363344	-3.23178713952437	0.0013458018240944	0.0735336185656638	Exon	DLPFC
e608709	ENSG00000182272.11	ENSG00000182272	B4GALNT4	0.117150664412033	0.310944653948859	3.23177217062027	0.0013458702758196	0.0735336185656638	Exon	DLPFC
e573382	ENSG00000136750.11	ENSG00000136750	GAD2	0.232735299943276	-0.666887781805701	3.23175912613641	0.0013459299299393	0.0735336185656638	Exon	DLPFC
e563775	ENSG00000107331.16	ENSG00000107331	ABCA2	-0.214295958389173	2.64839723438815	-3.23175212102137	0.0013459619662515	0.0735336185656638	Exon	DLPFC
e141434	ENSG00000144028.14	ENSG00000144028	SNRNP200	-0.0877098177678029	0.725460220887051	-3.23161822776385	0.0013465744326512	0.0735548271909479	Exon	DLPFC
e971807	ENSG00000109066.13	ENSG00000109066	TMEM104	-0.219697089253762	-2.46399162605512	-3.23157282495943	0.0013467821767957	0.0735548271909479	Exon	DLPFC
e369182	ENSG00000170074.19	ENSG00000170074	FAM153A	0.370390053937367	-3.11962589405139	3.23141088053975	0.0013475234082309	0.0735835080358008	Exon	DLPFC
e705022	ENSG00000183283.15	ENSG00000183283	DAZAP2	-0.146830649563123	0.380711465552292	-3.23121057868066	0.0013484407272852	0.0736141813543971	Exon	DLPFC
e168271	ENSG00000115935.17	ENSG00000115935	WIPF1	-0.286026774721288	-0.151957415760022	-3.23112052902521	0.0013488533146527	0.0736141813543971	Exon	DLPFC
e153228	ENSG00000152082.13	ENSG00000152082	MZT2B	0.098696183264096	2.31726027804758	3.2310331236738	0.0013492538982595	0.0736141813543971	Exon	DLPFC
e809491	ENSG00000214265.11	ENSG00000214265		0.124230204461323	3.4062438042999	3.23100879954242	0.0013493653967137	0.0736141813543971	Exon	DLPFC
e850196	ENSG00000196547.14	ENSG00000196547	MAN2A2	-0.131734013276283	0.29005917355872	-3.23100333470931	0.0013493904479272	0.0736141813543971	Exon	DLPFC
e333321	ENSG00000145675.14	ENSG00000145675	PIK3R1	0.183222550685541	2.51453438310365	3.23099620273093	0.0013494231421103	0.0736141813543971	Exon	DLPFC
e66723	ENSG00000143393.16	ENSG00000143393	PI4KB	-0.100260430214073	0.20039397217467	-3.23094743282483	0.001349646731194	0.0736141813543971	Exon	DLPFC
e19416	ENSG00000117713.18	ENSG00000117713	ARID1A	-0.0798567878581825	3.65986647959093	-3.23084254798859	0.0013501276994228	0.0736141813543971	Exon	DLPFC
e419888	ENSG00000153721.18	ENSG00000153721	CNKSR3	-0.261008022509573	-2.50933455214563	-3.23078569018708	0.0013503884974356	0.0736141813543971	Exon	DLPFC
e411574	ENSG00000196569.11	ENSG00000196569	LAMA2	-0.161786978973864	-0.821772585853951	-3.23078124229529	0.001350408901201	0.0736141813543971	Exon	DLPFC
e954333	ENSG00000141279.15	ENSG00000141279	NPEPPS	0.100131352064676	0.622542510972844	3.23068257479161	0.0013508615910077	0.0736141813543971	Exon	DLPFC
e666598	ENSG00000149294.16	ENSG00000149294	NCAM1	-0.100498910255465	2.48978037900988	-3.23068114382278	0.0013508681573746	0.0736141813543971	Exon	DLPFC
e826737	ENSG00000197535.14	ENSG00000197535	MYO5A	0.123566099229838	3.18513755905942	3.23057689990338	0.0013513465868419	0.0736141813543971	Exon	DLPFC
e641659	ENSG00000068831.18	ENSG00000068831	RASGRP2	0.206941218015993	-1.9050855765586	3.23055039606482	0.0013514682517432	0.0736141813543971	Exon	DLPFC
e100798	ENSG00000163041.9	ENSG00000163041	H3F3A	-0.0995748037930281	2.54237449561676	-3.23054581003005	0.0013514893047978	0.0736141813543971	Exon	DLPFC
e693076	ENSG00000133703.11	ENSG00000133703	KRAS	0.189059195969663	-2.10216271642404	3.23053390255808	0.0013515439697047	0.0736141813543971	Exon	DLPFC
e971163	ENSG00000141540.10	ENSG00000141540	TTYH2	-0.307029353167597	-0.078334082512774	-3.23042925298278	0.0013520244838331	0.0736285765843234	Exon	DLPFC
e717277	ENSG00000198673.10	ENSG00000198673	FAM19A2	0.19566586816095	1.49514067845207	3.23032990211611	0.001352480814592	0.0736416504428802	Exon	DLPFC
e705018	ENSG00000183283.15	ENSG00000183283	DAZAP2	-0.146791125941857	0.380765772448186	-3.23024314162821	0.0013528794328929	0.073651578219872	Exon	DLPFC
e921802	ENSG00000170004.16	ENSG00000170004	CHD3	0.143269410351238	1.26507060005343	3.23003182631984	0.0013538507697632	0.0736752752372361	Exon	DLPFC
e150072	ENSG00000175497.16	ENSG00000175497	DPP10	0.130268401381211	3.42044512142666	3.22999185249833	0.0013540345870123	0.0736752752372361	Exon	DLPFC
e68170	ENSG00000143546.9	ENSG00000143546	S100A8	-0.672530427807836	-2.38090764289427	-3.22998649957364	0.0013540592038745	0.0736752752372361	Exon	DLPFC
e1167867	ENSG00000232119.7	ENSG00000232119	MCTS1	0.171747946569257	0.192563981681333	3.22996020251539	0.0013541801439827	0.0736752752372361	Exon	DLPFC
e511629	ENSG00000164830.18	ENSG00000164830	OXR1	0.159375123498339	2.98924236638635	3.22960726447117	0.0013558042738998	0.0737364776535197	Exon	DLPFC
e1147076	ENSG00000184368.15	ENSG00000184368	MAP7D2	0.209462238481469	0.904583215752219	3.22951540378606	0.0013562272889446	0.0737364776535197	Exon	DLPFC
e345597	ENSG00000092421.16	ENSG00000092421	SEMA6A	-0.205231845881784	-0.138841264841034	-3.22949022794426	0.0013563432441054	0.0737364776535197	Exon	DLPFC
e464538	ENSG00000128512.19	ENSG00000128512	DOCK4	-0.0904693183419816	1.09959251707236	-3.22943670599042	0.0013565897866078	0.0737364776535197	Exon	DLPFC
e749365	ENSG00000102699.5	ENSG00000102699	PARP4	-0.2207617793252	-0.98196864637986	-3.22940915623791	0.0013567167074432	0.0737364776535197	Exon	DLPFC
e432972	ENSG00000005020.12	ENSG00000005020	SKAP2	0.142369426302654	-0.229248691626261	3.22939577017201	0.0013567783805947	0.0737364776535197	Exon	DLPFC
e469113	ENSG00000128591.15	ENSG00000128591	FLNC	-0.257976807652524	-0.315763586958918	-3.22938655754355	0.0013568208271232	0.0737364776535197	Exon	DLPFC
e902774	ENSG00000090863.11	ENSG00000090863	GLG1	-0.067674305853162	1.65394096397149	-3.22931243869691	0.0013571623691847	0.0737432699743099	Exon	DLPFC
e924967	ENSG00000065559.14	ENSG00000065559	MAP2K4	0.0904955248984995	2.37884510287042	3.22919416619115	0.0013577075376902	0.0737611226833939	Exon	DLPFC
e705029	ENSG00000183283.15	ENSG00000183283	DAZAP2	-0.146733134074937	0.380655399875729	-3.22914171115791	0.0013579493902792	0.0737624938705125	Exon	DLPFC
e1154807	ENSG00000158352.15	ENSG00000158352	SHROOM4	-0.279630455912864	0.210690612885973	-3.2289629406365	0.0013587739410838	0.0737717639910625	Exon	DLPFC
e902662	ENSG00000090863.11	ENSG00000090863	GLG1	-0.0761867653331365	1.55455884992604	-3.22895890377619	0.0013587925658182	0.0737717639910625	Exon	DLPFC
e503692	ENSG00000104381.12	ENSG00000104381	GDAP1	0.112907692114729	1.64198925434447	3.22892298712096	0.001358958283764	0.0737717639910625	Exon	DLPFC
e122935	ENSG00000162878.12	ENSG00000162878	PKDCC	0.156759185526977	0.212959034678889	3.22887394664851	0.0013591845846874	0.0737717639910625	Exon	DLPFC
e595833	ENSG00000171160.17	ENSG00000171160	MORN4	0.13205037060172	0.317805658457238	3.22882423669979	0.0013594140105855	0.0737717639910625	Exon	DLPFC
e421566	ENSG00000197081.12	ENSG00000197081	IGF2R	-0.109959123579461	-0.284054679644725	-3.22878093903831	0.0013596138711399	0.0737717639910625	Exon	DLPFC
e181915	ENSG00000188674.10	ENSG00000188674	C2orf80	0.179793917375636	0.589454652620031	3.22877109380397	0.0013596593202097	0.0737717639910625	Exon	DLPFC
e211176	ENSG00000172995.16	ENSG00000172995	ARPP21	0.146924161982229	2.95588164215548	3.22872910396783	0.0013598531758864	0.0737717639910625	Exon	DLPFC
e237338	ENSG00000206535.7	ENSG00000206535	LNP1	0.149241970027834	-0.0975375621276378	3.22866515771633	0.0013601484475591	0.0737760290305047	Exon	DLPFC
e489909	ENSG00000277586.1	ENSG00000277586	NEFL	0.210049981455879	5.70499453294388	3.22861078526651	0.0013603995589413	0.0737778977875539	Exon	DLPFC
e1156721	ENSG00000102316.16	ENSG00000102316	MAGED2	0.0675708298011919	2.78306830610098	3.2285073421135	0.001360877414921	0.0737911048260052	Exon	DLPFC
e533074	ENSG00000137076.19	ENSG00000137076	TLN1	-0.15800902862016	-0.348635874162689	-3.22844982373706	0.0013611431885066	0.0737911048260052	Exon	DLPFC
e1153675	ENSG00000068400.13	ENSG00000068400	GRIPAP1	0.0801767501002018	1.28497103977615	3.22841736793298	0.0013612931773696	0.0737911048260052	Exon	DLPFC
e1168732	ENSG00000102038.15	ENSG00000102038	SMARCA1	0.0909186150135529	0.708914335679239	3.22834813674253	0.001361613168456	0.0737967031357081	Exon	DLPFC
e1147074	ENSG00000184368.15	ENSG00000184368	MAP7D2	0.182467443576496	0.746366298174279	3.22829238334302	0.0013618709149602	0.0737989266689586	Exon	DLPFC
e431653	ENSG00000122591.11	ENSG00000122591	FAM126A	-0.161675277394546	3.25174968247787	-3.22815318611988	0.0013625146173613	0.0738151224957129	Exon	DLPFC
e153225	ENSG00000152082.13	ENSG00000152082	MZT2B	0.0986266320557108	2.3176063155946	3.22813400823948	0.0013626033254672	0.0738151224957129	Exon	DLPFC
e747762	ENSG00000090612.20	ENSG00000090612	ZNF268	-0.148983497421205	-1.47099227005707	-3.22802561153681	0.0013631048196335	0.0738291339387358	Exon	DLPFC
e272793	ENSG00000174007.7	ENSG00000174007	CEP19	0.131169805190482	1.77778744626603	3.2279843866205	0.0013632955903712	0.0738291339387358	Exon	DLPFC
e914194	ENSG00000040531.14	ENSG00000040531	CTNS	-0.214684857706964	-2.56835522905855	-3.22788850212978	0.0013637393971815	0.0738294369212815	Exon	DLPFC
e627731	ENSG00000149084.12	ENSG00000149084	HSD17B12	-0.129754547409532	-0.217585868564064	-3.22786503789411	0.0013638480231088	0.0738294369212815	Exon	DLPFC
e380680	ENSG00000204580.12	ENSG00000204580	DDR1	-0.205859882448116	0.357139277290531	-3.22784266265668	0.0013639516150654	0.0738294369212815	Exon	DLPFC
e760120	ENSG00000139737.21	ENSG00000139737	SLAIN1	-0.241677716439926	2.539523907761	-3.22776007975524	0.0013643340170912	0.0738367927133217	Exon	DLPFC
e157440	ENSG00000150556.16	ENSG00000150556	LYPD6B	0.22694535497582	-1.58906822232748	3.22771966995406	0.0013645211717899	0.0738367927133217	Exon	DLPFC
e723280	ENSG00000165899.10	ENSG00000165899	OTOGL	0.21588533193358	-0.93006304659401	3.22761716641386	0.0013649960152507	0.0738507520002047	Exon	DLPFC
e43704	ENSG00000081985.10	ENSG00000081985	IL12RB2	0.232296842671655	-2.11035126435248	3.22755349485704	0.0013652910481981	0.073854980060161	Exon	DLPFC
e723297	ENSG00000165899.10	ENSG00000165899	OTOGL	0.232180786412163	-1.19217126102555	3.2274067240269	0.0013659713607357	0.0738680289251914	Exon	DLPFC
e1018732	ENSG00000185236.11	ENSG00000185236	RAB11B	-0.10598037025507	0.938647546827783	-3.22739017145043	0.0013660481049818	0.0738680289251914	Exon	DLPFC
e153235	ENSG00000152082.13	ENSG00000152082	MZT2B	0.0986033196941633	2.31759056682908	3.22736106990575	0.0013661830408569	0.0738680289251914	Exon	DLPFC
e854947	ENSG00000172366.19	ENSG00000172366	MCRIP2	0.250689607614271	-3.0546373650517	3.22715935816346	0.0013671186622546	0.0739036075829788	Exon	DLPFC
e974769	ENSG00000132475.9	ENSG00000132475	H3F3B	-0.163653901155969	1.41015148619502	-3.2270844667961	0.001367466190047	0.0739036075829788	Exon	DLPFC
e434189	ENSG00000006625.17	ENSG00000006625	GGCT	0.133557352366532	0.543002454095575	3.22702025054095	0.0013677642459418	0.0739036075829788	Exon	DLPFC
e809427	ENSG00000128739.21	ENSG00000128739	SNRPN	0.124230119210599	3.42947410456599	3.2270075060584	0.0013678234058485	0.0739036075829788	Exon	DLPFC
e960336	ENSG00000154975.13	ENSG00000154975	CA10	0.167367169508968	-0.279526865769239	3.22698536201808	0.0013679262041533	0.0739036075829788	Exon	DLPFC
e1004452	ENSG00000133313.14	ENSG00000133313	CNDP2	-0.111576726189766	1.75338880094127	-3.22690785782952	0.0013682860547971	0.0739113225088616	Exon	DLPFC
e170266	ENSG00000155657.25	ENSG00000155657	TTN	-0.328806281918177	-3.27595690265687	-3.2267660471035	0.0013689447066149	0.073913501584755	Exon	DLPFC
e1095654	ENSG00000124151.18	ENSG00000124151	NCOA3	-0.0917814918753035	-0.403052457150028	-3.22676229115648	0.0013689621554175	0.073913501584755	Exon	DLPFC
e809417	ENSG00000128739.21	ENSG00000128739	SNRPN	0.124220189107665	3.42949053813214	3.22666599372872	0.0013694095895907	0.073913501584755	Exon	DLPFC
e545939	ENSG00000155827.11	ENSG00000155827	RNF20	-0.0904884522723616	0.128193906872377	-3.22665562764148	0.0013694577624168	0.073913501584755	Exon	DLPFC
e749239	ENSG00000182957.15	ENSG00000182957	SPATA13	-0.282354596892528	-1.25578310300785	-3.22661791300872	0.0013696330414486	0.073913501584755	Exon	DLPFC
e749225	ENSG00000182957.15	ENSG00000182957	SPATA13	-0.227099551239366	1.60907107038006	-3.22656964218248	0.0013698574107849	0.073913501584755	Exon	DLPFC
e878222	ENSG00000196502.11	ENSG00000196502	SULT1A1	0.143351946186526	0.818053469705186	3.2265280155623	0.0013700509242894	0.073913501584755	Exon	DLPFC
e313069	ENSG00000061918.12	ENSG00000061918	GUCY1B3	0.159054233934204	0.889225186425457	3.22651040814329	0.0013701327851404	0.073913501584755	Exon	DLPFC
e1017395	ENSG00000076924.11	ENSG00000076924	XAB2	-0.0803227548512172	0.917065232417271	-3.22640943100583	0.0013706023380619	0.073913501584755	Exon	DLPFC
e678677	ENSG00000060237.16	ENSG00000060237	WNK1	-0.123419235640114	5.5604535784217	-3.2263854184898	0.0013707140203911	0.073913501584755	Exon	DLPFC
e678705	ENSG00000060237.16	ENSG00000060237	WNK1	-0.123419235640114	5.5604535784217	-3.2263854184898	0.0013707140203911	0.073913501584755	Exon	DLPFC
e11912	ENSG00000055070.16	ENSG00000055070	SZRD1	-0.098111586111693	2.89242859398875	-3.22618496304248	0.0013716466685962	0.0739389846632161	Exon	DLPFC
e11919	ENSG00000055070.16	ENSG00000055070	SZRD1	-0.098111586111693	2.89242859398875	-3.22618496304248	0.0013716466685962	0.0739389846632161	Exon	DLPFC
e313054	ENSG00000061918.12	ENSG00000061918	GUCY1B3	0.159045114307789	0.88929975488123	3.22614385657324	0.0013718379950494	0.0739389846632161	Exon	DLPFC
e957659	ENSG00000108829.9	ENSG00000108829	LRRC59	-0.106611813794044	-0.730712518642782	-3.22574225065681	0.0013737085354342	0.0740280855732368	Exon	DLPFC
e1134855	ENSG00000100242.15	ENSG00000100242	SUN2	-0.239842710317432	0.866742532367563	-3.22565217070105	0.0013741284207046	0.0740389959792531	Exon	DLPFC
e263668	ENSG00000242808.7	ENSG00000242808	SOX2-OT	-0.269413402360156	1.57040224955154	-3.2255892885916	0.0013744216004407	0.0740430770307979	Exon	DLPFC
e381812	ENSG00000206337.10	ENSG00000206337	HCP5	-0.196445774816036	-0.223461700365593	-3.22553316920979	0.0013746832987541	0.0740454610869257	Exon	DLPFC
e29997	ENSG00000186409.14	ENSG00000186409	CCDC30	0.168397337282748	-1.73406397099586	3.2254569939964	0.0013750385961234	0.0740480467209237	Exon	DLPFC
e60262	ENSG00000226067.6	ENSG00000226067	LINC00623	0.154948592009527	-0.84549809884936	3.22542963908416	0.0013751662059963	0.0740480467209237	Exon	DLPFC
e313084	ENSG00000061918.12	ENSG00000061918	GUCY1B3	0.159006412080624	0.889201122586254	3.2252905833662	0.0013758150665096	0.0740677553508143	Exon	DLPFC
e40949	ENSG00000162599.15	ENSG00000162599	NFIA	-0.152442449216175	0.45097988888307	-3.22521280980512	0.0013761780964238	0.0740677553508143	Exon	DLPFC
e1134799	ENSG00000100242.15	ENSG00000100242	SUN2	-0.23884466501607	0.949025154511654	-3.22520295398506	0.0013762241075622	0.0740677553508143	Exon	DLPFC
e313099	ENSG00000061918.12	ENSG00000061918	GUCY1B3	0.159000915649738	0.889142780247618	3.22512402553405	0.0013765926303658	0.0740677553508143	Exon	DLPFC
e705032	ENSG00000183283.15	ENSG00000183283	DAZAP2	-0.146666319471032	0.379553864040199	-3.22509545762393	0.0013767260385874	0.0740677553508143	Exon	DLPFC
e882295	ENSG00000260899.1	ENSG00000260899		0.135823807065308	-0.869501357128374	3.2250716386036	0.0013768372792992	0.0740677553508143	Exon	DLPFC
e885866	ENSG00000102910.13	ENSG00000102910	LONP2	0.0595480298632494	1.88201896575872	3.22496339692225	0.001377342899585	0.0740760401714257	Exon	DLPFC
e799770	ENSG00000165943.4	ENSG00000165943	MOAP1	0.141848641859762	6.36339847207612	3.22491637036522	0.0013775626243797	0.0740760401714257	Exon	DLPFC
e799772	ENSG00000165943.4	ENSG00000165943	MOAP1	0.141844514453111	6.36337324061178	3.2248692171044	0.0013777829737753	0.0740760401714257	Exon	DLPFC
e367415	ENSG00000175766.11	ENSG00000175766	EIF4E1B	0.222897757062889	-0.691327922658284	3.22485243149712	0.0013778614215825	0.0740760401714257	Exon	DLPFC
e478171	ENSG00000164885.12	ENSG00000164885	CDK5	0.170928346736049	-0.0740920491084788	3.22462503812848	0.0013789245558718	0.07412149381418	Exon	DLPFC
e1164609	ENSG00000133131.14	ENSG00000133131	MORC4	-0.237147989174408	-2.44801156297265	-3.22449451786463	0.0013795351215886	0.0741423347853158	Exon	DLPFC
e1059574	ENSG00000042753.11	ENSG00000042753	AP2S1	0.132474444554625	-0.0090599559523963	3.22444908123371	0.0013797477300838	0.0741423347853158	Exon	DLPFC
e313041	ENSG00000061918.12	ENSG00000061918	GUCY1B3	0.158983934139845	0.889733866461658	3.22430065488045	0.0013804424627915	0.0741679630931777	Exon	DLPFC
e54736	ENSG00000116337.15	ENSG00000116337	AMPD2	0.145720626989697	-0.261127715390127	3.22422894964053	0.0013807782064088	0.0741742987088795	Exon	DLPFC
e843008	ENSG00000103740.9	ENSG00000103740	ACSBG1	-0.521849756922135	-3.14052767034866	-3.2240692153171	0.0013815263982632	0.0742027852200295	Exon	DLPFC
e503704	ENSG00000104381.12	ENSG00000104381	GDAP1	0.112758321997565	1.64062103929215	3.2239371232373	0.0013821453981067	0.0742124963048957	Exon	DLPFC
e759686	ENSG00000102805.14	ENSG00000102805	CLN5	-0.125460565052465	0.154901488069887	-3.22380405905429	0.0013827692130428	0.0742124963048957	Exon	DLPFC
e339957	ENSG00000245526.9	ENSG00000245526	LINC00461	0.115745151254208	0.014883960304266	3.22374127112607	0.0013830636581312	0.0742124963048957	Exon	DLPFC
e977963	ENSG00000141524.15	ENSG00000141524	TMC6	-0.294122412360311	-0.742360885545548	-3.22373850398538	0.0013830766360218	0.0742124963048957	Exon	DLPFC
e1079468	ENSG00000101222.12	ENSG00000101222	SPEF1	0.245893380959625	-2.13427970342579	3.22372891353798	0.0013831216160954	0.0742124963048957	Exon	DLPFC
e585826	ENSG00000107738.19	ENSG00000107738	C10orf54	-0.248359722539029	-0.932292770739947	-3.22366659413412	0.0013834139327933	0.0742124963048957	Exon	DLPFC
e809477	ENSG00000273173.5	ENSG00000273173	SNURF	0.124136865550162	3.42906721989266	3.22363566058476	0.0013835590515943	0.0742124963048957	Exon	DLPFC
e708113	ENSG00000257379.1	ENSG00000257379		-0.111896901075823	2.35306018101509	-3.22362565108718	0.0013836060122471	0.0742124963048957	Exon	DLPFC
e285947	ENSG00000154277.12	ENSG00000154277	UCHL1	0.198928658101741	2.83042264296401	3.22359560175626	0.0013837470008386	0.0742124963048957	Exon	DLPFC
e130643	ENSG00000243667.6	ENSG00000243667	WDR92	0.104909367713151	-0.134820505272111	3.22356586187568	0.001383886550619	0.0742124963048957	Exon	DLPFC
e528700	ENSG00000147872.9	ENSG00000147872	PLIN2	-0.278677253893773	-2.28672589509311	-3.22338902017755	0.0013847166220946	0.0742450073483483	Exon	DLPFC
e503706	ENSG00000104381.12	ENSG00000104381	GDAP1	0.112712215699236	1.64052591782417	3.22327371759159	0.0013852580854485	0.0742450073483483	Exon	DLPFC
e369081	ENSG00000170074.19	ENSG00000170074	FAM153A	0.31147939233773	-1.19230399482928	3.22324046343628	0.0013854142840844	0.0742450073483483	Exon	DLPFC
e489989	ENSG00000147459.17	ENSG00000147459	DOCK5	-0.313695449061478	-1.90024163602174	-3.22322651878093	0.0013854797886067	0.0742450073483483	Exon	DLPFC
e992298	ENSG00000141458.12	ENSG00000141458	NPC1	-0.233030324437091	0.749178151534723	-3.22320455764645	0.0013855829560701	0.0742450073483483	Exon	DLPFC
e711922	ENSG00000196465.10	ENSG00000196465	MYL6B	0.0888965768456892	2.91661951699558	3.2230807050971	0.0013861649150272	0.0742632201506143	Exon	DLPFC
e379334	ENSG00000204642.13	ENSG00000204642	HLA-F	-0.215318735115127	-1.06389789063363	-3.22303940708798	0.0013863590166314	0.0742632201506143	Exon	DLPFC
e355636	ENSG00000146007.10	ENSG00000146007	ZMAT2	0.108430277809641	1.93488464330044	3.22289672964296	0.0013870297976627	0.0742846100035436	Exon	DLPFC
e726301	ENSG00000028203.17	ENSG00000028203	VEZT	0.0799778094537345	1.26535988523875	3.2228597542984	0.001387203681879	0.0742846100035436	Exon	DLPFC
e809487	ENSG00000273173.5	ENSG00000273173	SNURF	0.124059927816121	3.42684391281406	3.22276934530913	0.0013876289339097	0.0742846100035436	Exon	DLPFC
e111828	ENSG00000134318.13	ENSG00000134318	ROCK2	0.100355839619717	2.45921264901193	3.2227689246424	0.0013876309128599	0.0742846100035436	Exon	DLPFC
e784781	ENSG00000100592.15	ENSG00000100592	DAAM1	0.114829928084636	0.277191757777516	3.22266691654605	0.0013881108685912	0.0742870397917089	Exon	DLPFC
e111833	ENSG00000134318.13	ENSG00000134318	ROCK2	0.111449821769701	2.34002841795736	3.22261593540306	0.0013883507962996	0.0742870397917089	Exon	DLPFC
e78508	ENSG00000158859.9	ENSG00000158859	ADAMTS4	-0.383155402411548	-0.506247414122471	-3.22256585048983	0.0013885865435651	0.0742870397917089	Exon	DLPFC
e245336	ENSG00000173706.12	ENSG00000173706	HEG1	-0.179381680010265	-0.739954103774621	-3.22256249940955	0.0013886023182611	0.0742870397917089	Exon	DLPFC
e360739	ENSG00000197043.13	ENSG00000197043	ANXA6	0.13432983034392	2.76406582415724	3.22249857026162	0.0013889032866958	0.0742870397917089	Exon	DLPFC
e809444	ENSG00000128739.21	ENSG00000128739	SNRPN	0.124084461924543	3.42930550831761	3.22248116808132	0.0013889852239001	0.0742870397917089	Exon	DLPFC
e231248	ENSG00000136068.14	ENSG00000136068	FLNB	-0.14191731555145	0.743054077160625	-3.22238649860322	0.0013894310483287	0.0742992143786403	Exon	DLPFC
e678646	ENSG00000060237.16	ENSG00000060237	WNK1	-0.122369084024914	5.48866287529464	-3.22233518535886	0.0013896727517886	0.0743004715772623	Exon	DLPFC
e501517	ENSG00000104205.12	ENSG00000104205	SGK3	-0.237934061917688	-1.12889175337625	-3.22215847746072	0.0013905054062136	0.074333319302404	Exon	DLPFC
e436491	ENSG00000155849.15	ENSG00000155849	ELMO1	-0.299999984610884	-0.921457607778283	-3.22190089381258	0.0013917199779172	0.0743450914495032	Exon	DLPFC
e153237	ENSG00000152082.13	ENSG00000152082	MZT2B	0.0984594391410891	2.31793525013533	3.22180936188979	0.001392151810495	0.0743450914495032	Exon	DLPFC
e809456	ENSG00000128739.21	ENSG00000128739	SNRPN	0.124096869705604	3.42837093202957	3.22180564434578	0.0013921693518789	0.0743450914495032	Exon	DLPFC
e1042131	ENSG00000161249.20	ENSG00000161249	DMKN	0.216811614574049	-1.86791056922722	3.22175693515368	0.0013923992071116	0.0743450914495032	Exon	DLPFC
e259275	ENSG00000169255.13	ENSG00000169255	B3GALNT1	0.175547532418225	-1.44743300634402	3.22173647866552	0.0013924957503112	0.0743450914495032	Exon	DLPFC
e995724	ENSG00000134775.15	ENSG00000134775	FHOD3	0.139364798884636	-0.864113353939825	3.22171503015382	0.0013925969819651	0.0743450914495032	Exon	DLPFC
e675473	ENSG00000109832.13	ENSG00000109832	DDX25	0.166954549892828	-0.721317987922036	3.22164218998728	0.0013929408203542	0.0743450914495032	Exon	DLPFC
e487448	ENSG00000158806.13	ENSG00000158806	NPM2	0.212448194678426	-0.396596538068617	3.22163944847726	0.0013929537630512	0.0743450914495032	Exon	DLPFC
e528663	ENSG00000147874.10	ENSG00000147874	HAUS6	-0.128505263639039	-0.21121478773328	-3.22152805102212	0.0013934797657907	0.0743450914495032	Exon	DLPFC
e717252	ENSG00000198673.10	ENSG00000198673	FAM19A2	0.182452095257961	0.759523172746019	3.22152427766284	0.0013934975862702	0.0743450914495032	Exon	DLPFC
e809480	ENSG00000273173.5	ENSG00000273173	SNURF	0.124087079542256	3.42822196373398	3.22147433539028	0.0013937334689945	0.0743450914495032	Exon	DLPFC
e725585	ENSG00000173598.13	ENSG00000173598	NUDT4	0.149865440982116	1.68379792078345	3.22140998567613	0.0013940374541299	0.0743450914495032	Exon	DLPFC
e433308	ENSG00000106052.13	ENSG00000106052	TAX1BP1	0.0708465481815032	2.31003363093971	3.22133213423893	0.001394405302867	0.0743450914495032	Exon	DLPFC
e153231	ENSG00000152082.13	ENSG00000152082	MZT2B	0.0984440263238297	2.31792609603311	3.22132249229494	0.0013944508673936	0.0743450914495032	Exon	DLPFC
e551569	ENSG00000165209.18	ENSG00000165209	STRBP	0.130738376978096	1.89517815644458	3.22115567479998	0.0013952394080872	0.0743450914495032	Exon	DLPFC
e767336	ENSG00000165792.17	ENSG00000165792	METTL17	-0.111296357523401	-0.396223944270633	-3.22114695265383	0.0013952806487363	0.0743450914495032	Exon	DLPFC
e313127	ENSG00000061918.12	ENSG00000061918	GUCY1B3	0.302201099501688	-3.12843874333784	3.22113509488517	0.0013953367172611	0.0743450914495032	Exon	DLPFC
e63578	ENSG00000178104.19	ENSG00000178104	PDE4DIP	0.0959581527929339	1.57342656450062	3.22113330188529	0.0013953451955014	0.0743450914495032	Exon	DLPFC
e883215	ENSG00000089280.18	ENSG00000089280	FUS	-0.109077727665777	1.3762025295108	-3.22104494594476	0.0013957630476549	0.0743450914495032	Exon	DLPFC
e1081829	ENSG00000101247.17	ENSG00000101247	NDUFAF5	0.104457603907669	1.61104167579714	3.22096171974652	0.0013961567462516	0.0743450914495032	Exon	DLPFC
e809464	ENSG00000128739.21	ENSG00000128739	SNRPN	0.124064771753118	3.42810999552617	3.22092219324219	0.0013963437610018	0.0743450914495032	Exon	DLPFC
e254328	ENSG00000181804.14	ENSG00000181804	SLC9A9	-0.167647679262562	-0.753866839482736	-3.22087194866963	0.0013965815204476	0.0743450914495032	Exon	DLPFC
e147626	ENSG00000175701.10	ENSG00000175701	LINC00116	0.177721343381798	-0.984599615161223	3.22082540787056	0.0013968017869255	0.0743450914495032	Exon	DLPFC
e1003538	ENSG00000071991.8	ENSG00000071991	CDH19	-0.346050609661864	-1.03810649674251	-3.22073798891188	0.0013972156069277	0.0743450914495032	Exon	DLPFC
e616511	ENSG00000166387.11	ENSG00000166387	PPFIBP2	-0.277538812662666	-2.73147611346739	-3.22067039531686	0.0013975356563254	0.0743450914495032	Exon	DLPFC
e616515	ENSG00000166387.11	ENSG00000166387	PPFIBP2	-0.277538812662666	-2.73147611346739	-3.22067039531686	0.0013975356563254	0.0743450914495032	Exon	DLPFC
e60250	ENSG00000226067.6	ENSG00000226067	LINC00623	0.144750546005516	-0.46209773960392	3.22066795443685	0.0013975472149356	0.0743450914495032	Exon	DLPFC
e111934	ENSG00000134318.13	ENSG00000134318	ROCK2	0.106215474165873	1.21993991626473	3.22066458998082	0.0013975631472181	0.0743450914495032	Exon	DLPFC
e679326	ENSG00000006831.9	ENSG00000006831	ADIPOR2	-0.203107908507634	0.298800079089544	-3.22064138375706	0.0013976730441887	0.0743450914495032	Exon	DLPFC
e194536	ENSG00000130147.15	ENSG00000130147	SH3BP4	-0.213896614954874	1.40229191890749	-3.22059955503463	0.0013978711513416	0.0743450914495032	Exon	DLPFC
e1163719	ENSG00000198932.12	ENSG00000198932	GPRASP1	0.138339914098253	1.43364291426329	3.22059281065077	0.0013979030961974	0.0743450914495032	Exon	DLPFC
e999476	ENSG00000141646.13	ENSG00000141646	SMAD4	-0.147422991713095	-1.70325566876533	-3.22058908198275	0.0013979207573687	0.0743450914495032	Exon	DLPFC
e838040	ENSG00000067141.16	ENSG00000067141	NEO1	-0.144566186515133	1.03491028383732	-3.22058706286601	0.001397930321183	0.0743450914495032	Exon	DLPFC
e971297	ENSG00000196169.14	ENSG00000196169	KIF19	-0.500623699136797	-3.06970846438376	-3.22042608420675	0.0013986930129645	0.0743724885376593	Exon	DLPFC
e723702	ENSG00000139220.16	ENSG00000139220	PPFIA2	0.136788567962719	2.46261322716297	3.22035208164452	0.0013990437548299	0.0743724885376593	Exon	DLPFC
e150728	ENSG00000088179.8	ENSG00000088179	PTPN4	0.108859154847573	1.42376681027139	3.22034007058329	0.0013991006900273	0.0743724885376593	Exon	DLPFC
e339384	ENSG00000145681.10	ENSG00000145681	HAPLN1	0.198197572751213	-0.797211094106094	3.22026696860079	0.0013994472565359	0.0743736599466377	Exon	DLPFC
e492030	ENSG00000197892.12	ENSG00000197892	KIF13B	-0.232678212472182	-0.933077222857868	-3.22022307354387	0.0013996553951979	0.0743736599466377	Exon	DLPFC
e920335	ENSG00000181222.15	ENSG00000181222	POLR2A	-0.122498856107178	0.644635163801948	-3.2201972301346	0.0013997779511637	0.0743736599466377	Exon	DLPFC
e520472	ENSG00000104529.17	ENSG00000104529	EEF1D	-0.103766971699409	1.47966947686243	-3.22011081332248	0.0014001878336588	0.0743739905023894	Exon	DLPFC
e263673	ENSG00000242808.7	ENSG00000242808	SOX2-OT	-0.269150446705816	1.47933592527732	-3.22007682647238	0.0014003490667084	0.0743739905023894	Exon	DLPFC
e313455	ENSG00000234111.6	ENSG00000234111		0.231498640305977	-1.65252413722466	3.22000265856256	0.0014007009777317	0.0743739905023894	Exon	DLPFC
e49389	ENSG00000189195.10	ENSG00000189195	BTBD8	0.133048471227859	1.8922144228908	3.21997266306231	0.0014008433232825	0.0743739905023894	Exon	DLPFC
e1059635	ENSG00000130751.9	ENSG00000130751	NPAS1	0.243454570038665	-1.8902055674667	3.21996573174157	0.0014008762182104	0.0743739905023894	Exon	DLPFC
e672298	ENSG00000076706.15	ENSG00000076706	MCAM	-0.24425621496073	-1.67703736060206	-3.21991574246929	0.0014011134803989	0.0743749912745668	Exon	DLPFC
e130433	ENSG00000143995.19	ENSG00000143995	MEIS1	-0.220861684117434	-1.59462063905383	-3.21974756607858	0.0014019119628244	0.0744057782189469	Exon	DLPFC
e803409	ENSG00000223403.3	ENSG00000223403	MEG9	0.233459844339736	0.0211356284863302	3.2193938650788	0.0014035926702377	0.0744734757833982	Exon	DLPFC
e630137	ENSG00000134569.9	ENSG00000134569	LRP4	-0.146098346231612	0.755243491187776	-3.2193870893949	0.0014036248849657	0.0744734757833982	Exon	DLPFC
e53630	ENSG00000162639.15	ENSG00000162639	HENMT1	0.1122448121399	0.0669010402090226	3.21916786510307	0.0014046675479113	0.0745089831911285	Exon	DLPFC
e361154	ENSG00000113140.10	ENSG00000113140	SPARC	-0.188500268012863	2.42822323527233	-3.21907832836203	0.0014050936040461	0.0745089831911285	Exon	DLPFC
e111848	ENSG00000134318.13	ENSG00000134318	ROCK2	0.116523985942945	1.67419119927594	3.21906692927811	0.0014051478546067	0.0745089831911285	Exon	DLPFC
e716082	ENSG00000240771.6	ENSG00000240771	ARHGEF25	0.217181774799737	-1.82591328355429	3.21904753540071	0.0014052401584738	0.0745089831911285	Exon	DLPFC
e1058551	ENSG00000104983.8	ENSG00000104983	CCDC61	0.165704634718358	-0.699905332457155	3.21901644728598	0.0014053881319976	0.0745089831911285	Exon	DLPFC
e669958	ENSG00000167283.7	ENSG00000167283	ATP5L	0.0786712839062389	3.93805846799465	3.21896998201368	0.0014056093247698	0.0745091097332783	Exon	DLPFC
e107430	ENSG00000185420.18	ENSG00000185420	SMYD3	0.124925081405246	-0.861584601908995	3.2185788074955	0.0014074727460648	0.0745917222875496	Exon	DLPFC
e772502	ENSG00000100897.17	ENSG00000100897	DCAF11	0.0903663661956003	0.826033042925213	3.21844866798669	0.0014080931929721	0.0745917222875496	Exon	DLPFC
e977886	ENSG00000141524.15	ENSG00000141524	TMC6	-0.337452595375155	-2.28558841264275	-3.21844276415899	0.0014081213457832	0.0745917222875496	Exon	DLPFC
e880605	ENSG00000149927.17	ENSG00000149927	DOC2A	0.202167671168105	-0.552657862447814	3.21842182786182	0.0014082211861668	0.0745917222875496	Exon	DLPFC
e202296	ENSG00000134072.10	ENSG00000134072	CAMK1	0.132955839949422	1.14579017979545	3.21838502838741	0.0014083966902783	0.0745917222875496	Exon	DLPFC
e328144	ENSG00000250722.5	ENSG00000250722	SEPP1	-0.298097383801734	3.87082401693823	-3.21836712210911	0.0014084820962538	0.0745917222875496	Exon	DLPFC
e709731	ENSG00000123360.11	ENSG00000123360	PDE1B	0.208811731579892	-0.851777407472716	3.21822805505281	0.0014091455552279	0.0746152541345887	Exon	DLPFC
e339360	ENSG00000145681.10	ENSG00000145681	HAPLN1	0.234446407274758	-1.67724586918933	3.2179387699482	0.0014105265992997	0.0746767693956981	Exon	DLPFC
e71969	ENSG00000143630.9	ENSG00000143630	HCN3	0.168751134741457	-1.04944154782852	3.21786031523253	0.001410901357261	0.0746849985360923	Exon	DLPFC
e194547	ENSG00000130147.15	ENSG00000130147	SH3BP4	-0.213842650488864	1.39978777081943	-3.21776653720455	0.001411349431695	0.0746971054674196	Exon	DLPFC
e476357	ENSG00000055130.15	ENSG00000055130	CUL1	0.0669325512379691	2.23230881073644	3.2176847196804	0.0014117404660743	0.0747061902020871	Exon	DLPFC
e925655	ENSG00000109099.13	ENSG00000109099	PMP22	-0.263330068635154	-0.808791177752498	-3.21749016302723	0.0014126707228472	0.0747438021392627	Exon	DLPFC
e541481	ENSG00000187764.11	ENSG00000187764	SEMA4D	-0.211491555129956	1.05045680806519	-3.21724504303355	0.0014138435520913	0.074794234801841	Exon	DLPFC
e914983	ENSG00000185722.16	ENSG00000185722	ANKFY1	-0.0892300778617951	0.946282653206401	-3.21718234117563	0.0014141437073634	0.0747970034339406	Exon	DLPFC
e1145121	ENSG00000046653.14	ENSG00000046653	GPM6B	-0.105751718677377	4.1322613976403	-3.217142347136	0.0014143351905908	0.0747970034339406	Exon	DLPFC
e550592	ENSG00000148180.18	ENSG00000148180	GSN	-0.213254757987565	1.30328899195085	-3.21707535792955	0.0014146559749	0.0748023510106863	Exon	DLPFC
e421343	ENSG00000120437.8	ENSG00000120437	ACAT2	0.137989209846399	0.0419254466803139	3.2167940762124	0.0014160036550768	0.0748518344538927	Exon	DLPFC
e67161	ENSG00000143442.21	ENSG00000143442	POGZ	-0.101928603774486	0.242589243951341	-3.2167882824862	0.0014160314265341	0.0748518344538927	Exon	DLPFC
e90589	ENSG00000159176.13	ENSG00000159176	CSRP1	-0.176696105895937	3.04704718583106	-3.21673771407905	0.0014162738408901	0.0748530290148933	Exon	DLPFC
e1123273	ENSG00000133460.19	ENSG00000133460	SLC2A11	0.286157849195585	-3.14273794390817	3.21663966641943	0.0014167439703175	0.0748662565543683	Exon	DLPFC
e85264	ENSG00000143337.18	ENSG00000143337	TOR1AIP1	-0.0956267005571378	0.128562148744259	-3.21658834271708	0.0014169901203147	0.074867645882126	Exon	DLPFC
e440920	ENSG00000188730.4	ENSG00000188730	VWC2	0.200886386364903	-1.30272211241635	3.2164916886353	0.0014174537836568	0.0748683289759318	Exon	DLPFC
e796711	ENSG00000070778.12	ENSG00000070778	PTPN21	-0.163145163918869	-1.91679422092374	-3.21642727313077	0.0014177628719698	0.0748683289759318	Exon	DLPFC
e131029	ENSG00000169604.19	ENSG00000169604	ANTXR1	-0.152686300509257	-0.896196634104334	-3.2164167604575	0.0014178133214071	0.0748683289759318	Exon	DLPFC
e723294	ENSG00000165899.10	ENSG00000165899	OTOGL	0.21541231900467	-0.88215641512593	3.21631085521544	0.0014183216445001	0.0748683289759318	Exon	DLPFC
e487950	ENSG00000168476.11	ENSG00000168476	REEP4	-0.25259505062695	-3.0689437313272	-3.21629203870976	0.0014184119774573	0.0748683289759318	Exon	DLPFC
e211012	ENSG00000163539.16	ENSG00000163539	CLASP2	0.174588582562688	2.62310947100214	3.21628236885556	0.0014184584018854	0.0748683289759318	Exon	DLPFC
e1149979	ENSG00000180182.10	ENSG00000180182	MED14	-0.111848092751823	0.0005173125700719	-3.21624848636093	0.001418621080944	0.0748683289759318	Exon	DLPFC
e878240	ENSG00000196502.11	ENSG00000196502	SULT1A1	0.143261502604767	0.793890305953655	3.2162191523186	0.0014187619355987	0.0748683289759318	Exon	DLPFC
e174884	ENSG00000151689.12	ENSG00000151689	INPP1	-0.154982451713211	0.676771887795304	-3.21605624084434	0.0014195444309763	0.0748980147044705	Exon	DLPFC
e511806	ENSG00000147655.10	ENSG00000147655	RSPO2	0.191463643966858	0.834441754925322	3.2159373268744	0.0014201158500662	0.0749120027074729	Exon	DLPFC
e329113	ENSG00000213949.8	ENSG00000213949	ITGA1	-0.26288820074301	-2.4051304923351	-3.21590951529219	0.001420249524205	0.0749120027074729	Exon	DLPFC
e79737	ENSG00000117152.13	ENSG00000117152	RGS4	0.230926917587174	3.94501764283995	3.21569588875218	0.0014212766915002	0.0749465020099927	Exon	DLPFC
e564136	ENSG00000107331.16	ENSG00000107331	ABCA2	-0.205290664338725	3.14920300464827	-3.21568194215206	0.0014213437739865	0.0749465020099927	Exon	DLPFC
e603413	ENSG00000151923.17	ENSG00000151923	TIAL1	-0.108729401037448	-0.348228849380921	-3.21556479343161	0.0014219073695213	0.0749582088844906	Exon	DLPFC
e998697	ENSG00000167306.19	ENSG00000167306	MYO5B	0.241828164515869	-2.11672322985359	3.21546102640639	0.0014224067593075	0.0749582088844906	Exon	DLPFC
e695979	ENSG00000087470.17	ENSG00000087470	DNM1L	0.084944223640368	2.15712108370304	3.21546092498473	0.0014224072474894	0.0749582088844906	Exon	DLPFC
e431664	ENSG00000122591.11	ENSG00000122591	FAM126A	-0.158626938665053	3.09624436928444	-3.21545281357529	0.0014224462913597	0.0749582088844906	Exon	DLPFC
e695989	ENSG00000087470.17	ENSG00000087470	DNM1L	0.0904297941737532	1.73445582256761	3.2153372724317	0.0014230025507076	0.07497423327886	Exon	DLPFC
e389989	ENSG00000164530.13	ENSG00000164530	PI16	-0.323585848818772	-1.64646580959806	-3.21515863294157	0.0014238629860866	0.07497423327886	Exon	DLPFC
e863809	ENSG00000262246.5	ENSG00000262246	CORO7	-0.203666714415495	-1.81286474316719	-3.21512518700757	0.001424024135372	0.07497423327886	Exon	DLPFC
e398887	ENSG00000082293.12	ENSG00000082293	COL19A1	0.241430969113881	-2.31036404008115	3.21507356549746	0.0014242728914078	0.07497423327886	Exon	DLPFC
e780907	ENSG00000198513.11	ENSG00000198513	ATL1	0.11008020290485	3.6891429266933	3.21506465681972	0.0014243158250117	0.07497423327886	Exon	DLPFC
e210988	ENSG00000163539.16	ENSG00000163539	CLASP2	0.174279900959092	2.62474878354499	3.21504242064564	0.0014244229930664	0.07497423327886	Exon	DLPFC
e471708	ENSG00000105875.13	ENSG00000105875	WDR91	-0.10372025620399	-0.308810015871014	-3.21502939146134	0.0014244857911655	0.07497423327886	Exon	DLPFC
e883247	ENSG00000089280.18	ENSG00000089280	FUS	-0.109069807964023	1.36376531177632	-3.21498578554702	0.0014246959817181	0.07497423327886	Exon	DLPFC
e1069014	ENSG00000267827.5	ENSG00000267827		0.160816311839147	-2.00405981274358	3.21497832935385	0.0014247319251613	0.07497423327886	Exon	DLPFC
e675440	ENSG00000109832.13	ENSG00000109832	DDX25	0.135826170199553	1.36647697843378	3.21490335001253	0.0014250934184367	0.0749816689441587	Exon	DLPFC
e974789	ENSG00000132475.9	ENSG00000132475	H3F3B	-0.146917910228447	2.71348474708251	-3.21462033754504	0.0014264586542825	0.0750235469347412	Exon	DLPFC
e705005	ENSG00000183283.15	ENSG00000183283	DAZAP2	-0.143044512331162	0.40887551688472	-3.21461006635004	0.0014265082246975	0.0750235469347412	Exon	DLPFC
e36686	ENSG00000117859.18	ENSG00000117859	OSBPL9	-0.137303899213436	-1.25681579081924	-3.21458863133937	0.001426611678593	0.0750235469347412	Exon	DLPFC
e1168367	ENSG00000101972.18	ENSG00000101972	STAG2	-0.115107313482488	0.653177123384102	-3.21455570379772	0.0014267706135489	0.0750235469347412	Exon	DLPFC
e503582	ENSG00000154582.16	ENSG00000154582	TCEB1	0.0993190322517106	0.998308398166696	3.21441163127912	0.0014274662168771	0.0750485349649991	Exon	DLPFC
e219169	ENSG00000213689.10	ENSG00000213689	TREX1	-0.223174920963924	-2.81299584341995	-3.21435318640843	0.0014277484868195	0.0750517877775093	Exon	DLPFC
e1003548	ENSG00000071991.8	ENSG00000071991	CDH19	-0.355946980048778	-1.90216786882879	-3.214237155214	0.0014283090333326	0.0750673146351926	Exon	DLPFC
e351045	ENSG00000237190.3	ENSG00000237190	CDKN2AIPNL	0.0953199143561604	2.67565240553724	3.21420079062763	0.0014284847525183	0.0750673146351926	Exon	DLPFC
e297850	ENSG00000172493.20	ENSG00000172493	AFF1	-0.13244816073473	-0.708673555506348	-3.21412840430937	0.0014288345937351	0.0750741133877879	Exon	DLPFC
e259708	ENSG00000169064.12	ENSG00000169064	ZBBX	0.226050759643138	-0.0120532866823452	3.21403125642318	0.0014293042316305	0.0750805632876496	Exon	DLPFC
e688405	ENSG00000060140.8	ENSG00000060140	STYK1	0.236243114256319	-1.60399917249088	3.21401179745588	0.0014293983184656	0.0750805632876496	Exon	DLPFC
e566759	ENSG00000067064.10	ENSG00000067064	IDI1	0.176955471897918	-0.551946115403067	3.21395131761166	0.0014296907835973	0.0750843435803948	Exon	DLPFC
e614399	ENSG00000177105.9	ENSG00000177105	RHOG	-0.25311321298764	0.763979750513073	-3.21377208465193	0.0014305578339475	0.0751069030006142	Exon	DLPFC
e458065	ENSG00000166924.8	ENSG00000166924	NYAP1	0.174075405178024	0.322970495835826	3.21377133461277	0.0014305614633302	0.0751069030006142	Exon	DLPFC
e605563	ENSG00000107902.13	ENSG00000107902	LHPP	-0.221810061893099	2.16500380579133	-3.21352311643559	0.0014317630405905	0.0751584000555166	Exon	DLPFC
e479259	ENSG00000178234.12	ENSG00000178234	GALNT11	0.114627466223816	3.49321255660383	3.2131842474489	0.0014334049497338	0.0752304061429322	Exon	DLPFC
e525373	ENSG00000080503.21	ENSG00000080503	SMARCA2	0.126516454406969	0.479473928771739	3.21314884168191	0.0014335766004989	0.0752304061429322	Exon	DLPFC
e949982	ENSG00000108852.14	ENSG00000108852	MPP2	-0.108577611086807	-0.124338254460069	-3.21294032415678	0.0014345879007921	0.0752567561046972	Exon	DLPFC
e520460	ENSG00000104529.17	ENSG00000104529	EEF1D	-0.103029813533736	1.4885448353769	-3.21292759380895	0.0014346496637721	0.0752567561046972	Exon	DLPFC
e812793	ENSG00000166922.8	ENSG00000166922	SCG5	0.112406191632526	3.00533200078975	3.21290861945397	0.001434741724954	0.0752567561046972	Exon	DLPFC
e127009	ENSG00000227799.1	ENSG00000227799		0.209904328163654	-2.02367646644128	3.21286226835954	0.0014349666376265	0.0752569612266184	Exon	DLPFC
e232864	ENSG00000163634.11	ENSG00000163634	THOC7	0.0959069916203768	1.22821696254226	3.21277865845426	0.0014353724263846	0.0752666508880571	Exon	DLPFC
e863810	ENSG00000262246.5	ENSG00000262246	CORO7	-0.172030311881531	-1.11870232282805	-3.2124165862898	0.0014371309183723	0.0753472583694642	Exon	DLPFC
e434954	ENSG00000154678.16	ENSG00000154678	PDE1C	-0.178522982206138	-0.230719097112639	-3.21229410334536	0.0014377262380156	0.0753668665219412	Exon	DLPFC
e469064	ENSG00000128591.15	ENSG00000128591	FLNC	-0.334485448312136	-2.59605513205277	-3.21224585216742	0.0014379608221074	0.0753675614759059	Exon	DLPFC
e977899	ENSG00000141524.15	ENSG00000141524	TMC6	-0.320374311444343	-1.76847537204547	-3.21216552482859	0.0014383514303535	0.0753764326212023	Exon	DLPFC
e942053	ENSG00000273604.1	ENSG00000273604	C17orf96	0.198843901867137	2.58182198471717	3.21205588590785	0.0014388847307308	0.0753820802035029	Exon	DLPFC
e290797	ENSG00000145242.13	ENSG00000145242	EPHA5	0.194926766360825	0.190317478803041	3.21205234897622	0.0014389019379512	0.0753820802035029	Exon	DLPFC
e127780	ENSG00000055813.5	ENSG00000055813	CCDC85A	0.153747167549837	0.153966671308044	3.21179663107689	0.0014401465138517	0.0754356763230064	Exon	DLPFC
e974302	ENSG00000204323.5	ENSG00000204323	SMIM5	-0.391044655246668	-3.12684567510394	-3.21172539911096	0.0014404933763679	0.0754422404615619	Exon	DLPFC
e1095650	ENSG00000124151.18	ENSG00000124151	NCOA3	-0.0883051341280096	0.428387231459481	-3.21151692134995	0.0014415089987383	0.0754721974023467	Exon	DLPFC
e127472	ENSG00000163001.11	ENSG00000163001	CFAP36	0.122366023400755	1.74359009261419	3.21147222408853	0.0014417268326408	0.0754721974023467	Exon	DLPFC
e54414	ENSG00000134243.11	ENSG00000134243	SORT1	-0.0898026342941479	7.07034748245481	-3.21146939278493	0.0014417406321389	0.0754721974023467	Exon	DLPFC
e326678	ENSG00000082068.8	ENSG00000082068	WDR70	0.146039877842461	-1.26721727475488	3.21141312929738	0.001442014880258	0.0754721974023467	Exon	DLPFC
e210975	ENSG00000163539.16	ENSG00000163539	CLASP2	0.174297050700622	2.6233393359724	3.21138058294136	0.0014421735447427	0.0754721974023467	Exon	DLPFC
e476379	ENSG00000055130.15	ENSG00000055130	CUL1	0.0668428642748774	2.2330744440354	3.2112591745858	0.0014427655567895	0.0754915771344994	Exon	DLPFC
e54434	ENSG00000134243.11	ENSG00000134243	SORT1	-0.0897983432609671	7.07027750628684	-3.21116001765563	0.0014432492332002	0.0754961441211855	Exon	DLPFC
e137858	ENSG00000115459.17	ENSG00000115459	ELMOD3	-0.137483456650393	-0.618245123844313	-3.21115038089492	0.0014432962482421	0.0754961441211855	Exon	DLPFC
e1134782	ENSG00000100242.15	ENSG00000100242	SUN2	-0.210963395871395	1.12746994889002	-3.21107641287088	0.001443657164608	0.0755034249171131	Exon	DLPFC
e56667	ENSG00000231437.3	ENSG00000231437		0.203720774177406	0.495357049506349	3.21101877176092	0.0014439384740523	0.0755065406657194	Exon	DLPFC
e198824	ENSG00000115694.14	ENSG00000115694	STK25	0.0834098718137854	0.898318317148307	3.2109117155476	0.0014444610816934	0.0755222715038755	Exon	DLPFC
e772638	ENSG00000100897.17	ENSG00000100897	DCAF11	0.0719403882643204	2.15274201460904	3.21085487526711	0.0014447386254358	0.0755251865466955	Exon	DLPFC
e67812	ENSG00000182134.15	ENSG00000182134	TDRKH	0.223792242833672	-2.85706563013009	3.21066742403216	0.0014456542754487	0.0755614532312292	Exon	DLPFC
e202132	ENSG00000144550.12	ENSG00000144550	CPNE9	0.21894291825336	-1.06975100634001	3.21055690974352	0.0014461943603709	0.0755669263152728	Exon	DLPFC
e17428	ENSG00000169504.14	ENSG00000169504	CLIC4	-0.261523789961021	1.2786329527192	-3.21055518061919	0.0014462028121101	0.0755669263152728	Exon	DLPFC
e257279	ENSG00000169282.17	ENSG00000169282	KCNAB1	0.146961604453996	0.482372247118843	3.21046911725794	0.0014466235366205	0.0755773130456036	Exon	DLPFC
e759671	ENSG00000102805.14	ENSG00000102805	CLN5	-0.134352615842416	0.0020438338795413	-3.21041026210262	0.0014469113178504	0.0755778034523723	Exon	DLPFC
e302099	ENSG00000169836.4	ENSG00000169836	TACR3	-0.272244861852899	-1.37449984416931	-3.21037642120095	0.0014470768120774	0.0755778034523723	Exon	DLPFC
e236654	ENSG00000080822.16	ENSG00000080822	CLDND1	-0.270501776713356	2.22484186566588	-3.21023413366969	0.0014477728412002	0.0756025601169404	Exon	DLPFC
e831920	ENSG00000028528.14	ENSG00000028528	SNX1	-0.118770911460723	0.57098680666408	-3.21017910520547	0.0014480421074907	0.0756050270922105	Exon	DLPFC
e263557	ENSG00000242808.7	ENSG00000242808	SOX2-OT	-0.282729028345172	2.04162031464225	-3.21008092658952	0.0014485226320263	0.0756185218141024	Exon	DLPFC
e468040	ENSG00000179603.17	ENSG00000179603	GRM8	0.208635209426357	-2.30506495916302	3.20996248312741	0.0014491025370793	0.0756371996538112	Exon	DLPFC
e466786	ENSG00000106034.17	ENSG00000106034	CPED1	-0.271605598956116	-3.00839616173847	-3.20988018064078	0.0014495056206567	0.0756466438283139	Exon	DLPFC
e1163759	ENSG00000158301.18	ENSG00000158301	GPRASP2	0.165310082164319	0.230538096178471	3.20981034611691	0.001449847722689	0.0756488299181135	Exon	DLPFC
e418161	ENSG00000120278.15	ENSG00000120278	PLEKHG1	-0.17205609017812	-1.25281983971433	-3.20975033982019	0.0014501417383662	0.0756488299181135	Exon	DLPFC
e311872	ENSG00000109670.13	ENSG00000109670	FBXW7	0.172140387700421	3.53746157798162	3.20968790416152	0.0014504477158854	0.0756488299181135	Exon	DLPFC
e198865	ENSG00000115694.14	ENSG00000115694	STK25	0.0832569504675401	0.898196412884111	3.20967401457288	0.0014505157925142	0.0756488299181135	Exon	DLPFC
e570597	ENSG00000065809.13	ENSG00000065809	FAM107B	-0.304843306500557	0.193747389387398	-3.20964494623611	0.0014506582738624	0.0756488299181135	Exon	DLPFC
e127454	ENSG00000163001.11	ENSG00000163001	CFAP36	0.129052317204433	1.67403032935195	3.20940630472285	0.0014518284888268	0.0756725712870828	Exon	DLPFC
e454414	ENSG00000004864.13	ENSG00000004864	SLC25A13	-0.266334157382136	-2.9417741122654	-3.20935136638498	0.0014520980110206	0.0756725712870828	Exon	DLPFC
e641814	ENSG00000068831.18	ENSG00000068831	RASGRP2	0.151070847257785	-1.11559776133618	3.2093298260737	0.0014522036983508	0.0756725712870828	Exon	DLPFC
e81190	ENSG00000143164.15	ENSG00000143164	DCAF6	0.126986643078974	2.12343834473991	3.2093281629359	0.0014522118588166	0.0756725712870828	Exon	DLPFC
e81291	ENSG00000143164.15	ENSG00000143164	DCAF6	0.126570673005446	2.14990696948601	3.20921262736549	0.0014527788574491	0.0756725712870828	Exon	DLPFC
e479307	ENSG00000178234.12	ENSG00000178234	GALNT11	0.0973224057056303	1.91520985091708	3.20921050463086	0.0014527892768296	0.0756725712870828	Exon	DLPFC
e772675	ENSG00000100897.17	ENSG00000100897	DCAF11	0.0718952405328472	2.15267937804031	3.20919349502234	0.0014528727704906	0.0756725712870828	Exon	DLPFC
e511811	ENSG00000147655.10	ENSG00000147655	RSPO2	0.190391649982012	0.822006492133811	3.20918971531512	0.0014528913242306	0.0756725712870828	Exon	DLPFC
e299091	ENSG00000184305.14	ENSG00000184305	CCSER1	0.175213545764496	0.387836253420286	3.20907270141909	0.0014534658278512	0.0756902805557307	Exon	DLPFC
e494613	ENSG00000147526.19	ENSG00000147526	TACC1	0.137007414347551	0.281543851002715	3.2089867401471	0.0014538880062318	0.0756902805557307	Exon	DLPFC
e423011	ENSG00000272980.4	ENSG00000272980		0.0903441531970029	1.10483443433636	3.20894387203141	0.0014540985852163	0.0756902805557307	Exon	DLPFC
e1165444	ENSG00000188153.12	ENSG00000188153	COL4A5	-0.473456665190232	-3.24396550768615	-3.20893942425498	0.001454120435431	0.0756902805557307	Exon	DLPFC
e631912	ENSG00000213619.9	ENSG00000213619	NDUFS3	0.2024991534754	-1.56398591838608	3.20874730442859	0.0014550645363506	0.0757278475172444	Exon	DLPFC
e65266	ENSG00000143369.14	ENSG00000143369	ECM1	0.174957804084189	-1.9722897931919	3.20866624143664	0.0014554630602243	0.0757370131488297	Exon	DLPFC
e860211	ENSG00000184207.8	ENSG00000184207	PGP	0.0879996031538511	3.56857203816563	3.20850815284872	0.0014562405498602	0.0757658929689413	Exon	DLPFC
e714073	ENSG00000166863.11	ENSG00000166863	TAC3	0.245173352750188	-1.87033266313486	3.20832512239629	0.0014571411853052	0.0758011700683252	Exon	DLPFC
e1022561	ENSG00000079805.16	ENSG00000079805	DNM2	-0.155442390943508	0.297299763600038	-3.20815764354779	0.0014579657478475	0.0758324796474026	Exon	DLPFC
e412251	ENSG00000079819.17	ENSG00000079819	EPB41L2	-0.0924222540664439	4.10668829401494	-3.2080753082475	0.0014583712743981	0.075839404732415	Exon	DLPFC
e1143807	ENSG00000146938.14	ENSG00000146938	NLGN4X	-0.101993126349943	3.97393064948102	-3.20804018162376	0.0014585443155371	0.075839404732415	Exon	DLPFC
e336371	ENSG00000113161.15	ENSG00000113161	HMGCR	0.138047090031253	1.76080443780298	3.20779868923915	0.0014597344723271	0.0758755637096067	Exon	DLPFC
e991051	ENSG00000180777.13	ENSG00000180777	ANKRD30B	0.264516770897349	-2.13235578455427	3.207782486615	0.0014598143565487	0.0758755637096067	Exon	DLPFC
e1163723	ENSG00000198932.12	ENSG00000198932	GPRASP1	0.131260269168818	1.27323574840744	3.2077634574845	0.0014599081815348	0.0758755637096067	Exon	DLPFC
e420883	ENSG00000130338.12	ENSG00000130338	TULP4	-0.105605380334537	-0.176375510382956	-3.20756729773507	0.0014608756916868	0.0758868424967801	Exon	DLPFC
e666869	ENSG00000149294.16	ENSG00000149294	NCAM1	-0.0983320179683157	2.14065733314319	-3.20756398960223	0.0014608920133327	0.0758868424967801	Exon	DLPFC
e237328	ENSG00000206535.7	ENSG00000206535	LNP1	0.113124891651516	1.14193318904044	3.20748403805667	0.0014612865291217	0.0758868424967801	Exon	DLPFC
e688377	ENSG00000060140.8	ENSG00000060140	STYK1	0.235850970600925	-1.60426364126987	3.20744031164223	0.0014615023360252	0.0758868424967801	Exon	DLPFC
e992316	ENSG00000141458.12	ENSG00000141458	NPC1	-0.237465324617334	0.573007786725536	-3.20741706974285	0.0014616170558659	0.0758868424967801	Exon	DLPFC
e533076	ENSG00000137076.19	ENSG00000137076	TLN1	-0.166857266592105	-0.619681663703909	-3.2073789532572	0.0014618052133141	0.0758868424967801	Exon	DLPFC
e199545	ENSG00000134121.9	ENSG00000134121	CHL1	0.171318100867484	0.518350169327003	3.2073487805177	0.0014619541733105	0.0758868424967801	Exon	DLPFC
e184790	ENSG00000079308.16	ENSG00000079308	TNS1	-0.197732198241827	-1.72915988350135	-3.20733088306365	0.0014620425380071	0.0758868424967801	Exon	DLPFC
e470010	ENSG00000146842.16	ENSG00000146842	TMEM209	-0.145353328473711	-1.16764543677504	-3.20723319451069	0.0014625249406281	0.0758868424967801	Exon	DLPFC
e832016	ENSG00000028528.14	ENSG00000028528	SNX1	-0.118614419567946	0.568707709478012	-3.20706227300309	0.0014633693343495	0.0758868424967801	Exon	DLPFC
e263590	ENSG00000242808.7	ENSG00000242808	SOX2-OT	-0.281990213101793	1.92258290327899	-3.20699382207503	0.0014637076250536	0.0758868424967801	Exon	DLPFC
e343994	ENSG00000186952.14	ENSG00000186952	TMEM232	0.129869700953957	0.465485567677039	3.20697552131864	0.001463798081315	0.0758868424967801	Exon	DLPFC
e533103	ENSG00000137076.19	ENSG00000137076	TLN1	-0.162446609011928	-0.0818098114405576	-3.20693105401968	0.0014640178940955	0.0758868424967801	Exon	DLPFC
e820264	ENSG00000166946.13	ENSG00000166946	CCNDBP1	0.0861395610372675	1.03745197420756	3.20691345865019	0.0014641048807637	0.0758868424967801	Exon	DLPFC
e876586	ENSG00000245888.6	ENSG00000245888		0.227004583452273	-1.74344754073542	3.20690036209531	0.0014641696296347	0.0758868424967801	Exon	DLPFC
e852997	ENSG00000140479.16	ENSG00000140479	PCSK6	-0.305077126819892	-0.0656189531209786	-3.20684584896354	0.0014644391689656	0.0758868424967801	Exon	DLPFC
e418168	ENSG00000120278.15	ENSG00000120278	PLEKHG1	-0.246610182185281	-2.6054928526207	-3.20682502507947	0.001464542144457	0.0758868424967801	Exon	DLPFC
e967092	ENSG00000261371.5	ENSG00000261371	PECAM1	-0.206342964099105	1.57792726122458	-3.20680996724337	0.0014646166106326	0.0758868424967801	Exon	DLPFC
e127496	ENSG00000163001.11	ENSG00000163001	CFAP36	0.128949657113645	1.67390105132568	3.2068046825954	0.0014646427458641	0.0758868424967801	Exon	DLPFC
e883287	ENSG00000089280.18	ENSG00000089280	FUS	-0.101717835811324	1.54790162648243	-3.2067530082444	0.0014648983241603	0.0758868424967801	Exon	DLPFC
e958331	ENSG00000006283.17	ENSG00000006283	CACNA1G	0.24035597865449	-1.22399455432897	3.20674256148034	0.0014649499982553	0.0758868424967801	Exon	DLPFC
e849558	ENSG00000140575.12	ENSG00000140575	IQGAP1	-0.18170867996644	2.3356057256737	-3.20672680594872	0.0014650279349413	0.0758868424967801	Exon	DLPFC
e98069	ENSG00000196482.16	ENSG00000196482	ESRRG	0.162969293838617	1.47545602631329	3.2066395552205	0.001465459600929	0.0758976571963449	Exon	DLPFC
e539363	ENSG00000106829.18	ENSG00000106829	TLE4	-0.14065681269285	-0.0068194603402333	-3.20626742341175	0.0014673020152084	0.0759815215983691	Exon	DLPFC
e780774	ENSG00000100490.9	ENSG00000100490	CDKL1	0.133762620830771	0.108190265535989	3.20616100706616	0.0014678292736062	0.0759930749148648	Exon	DLPFC
e52075	ENSG00000162694.13	ENSG00000162694	EXTL2	0.13000730501402	0.632772629935106	3.20613231724049	0.0014679714523706	0.0759930749148648	Exon	DLPFC
e345591	ENSG00000092421.16	ENSG00000092421	SEMA6A	-0.20901996999212	0.0786543217227805	-3.20602503322286	0.0014685032349514	0.0760071290508136	Exon	DLPFC
e772507	ENSG00000100897.17	ENSG00000100897	DCAF11	0.0891682527249851	0.868695105837575	3.20594248499159	0.0014689125291952	0.0760071290508136	Exon	DLPFC
e52059	ENSG00000162694.13	ENSG00000162694	EXTL2	0.130032638249514	0.632985589020079	3.20594248003689	0.001468912553765	0.0760071290508136	Exon	DLPFC
e1022447	ENSG00000079805.16	ENSG00000079805	DNM2	-0.154404089529866	0.344195357678146	-3.20570511948399	0.001470090033524	0.0760380455831098	Exon	DLPFC
e941950	ENSG00000277363.4	ENSG00000277363	SRCIN1	-0.138838914355475	1.22655512255081	-3.20570050121043	0.0014701129521566	0.0760380455831098	Exon	DLPFC
e696761	ENSG00000139116.18	ENSG00000139116	KIF21A	0.109401738660399	2.40449665056706	3.20568700430765	0.0014701799337471	0.0760380455831098	Exon	DLPFC
e26121	ENSG00000214193.9	ENSG00000214193	SH3D21	0.215933086238381	-2.02780142165274	3.20560090992826	0.0014706072640548	0.0760485966893761	Exon	DLPFC
e45737	ENSG00000077254.14	ENSG00000077254	USP33	0.0704266427932972	2.29601439859994	3.20554919490238	0.0014708640073572	0.0760503244715065	Exon	DLPFC
e115498	ENSG00000084754.10	ENSG00000084754	HADHA	-0.0974237353196863	1.42520917770531	-3.20549750609668	0.0014711206619358	0.0760520471423034	Exon	DLPFC
e210911	ENSG00000163539.16	ENSG00000163539	CLASP2	0.177234686855085	2.61353508788383	3.20541880720767	0.0014715115114394	0.0760592245268496	Exon	DLPFC
e236446	ENSG00000080200.9	ENSG00000080200	CRYBG3	-0.192086766720865	-0.897474525523708	-3.20536695259437	0.0014717690942737	0.0760592245268496	Exon	DLPFC
e133433	ENSG00000135636.13	ENSG00000135636	DYSF	-0.263611055816257	-0.913952861025071	-3.20521793379139	0.0014725095632055	0.0760592245268496	Exon	DLPFC
e531862	ENSG00000187186.14	ENSG00000187186		0.141798265970436	0.477363959299276	3.20517628612712	0.0014727165705434	0.0760592245268496	Exon	DLPFC
e668916	ENSG00000186318.16	ENSG00000186318	BACE1	-0.128906470004755	1.36992383427986	-3.20515228698255	0.0014728358691517	0.0760592245268496	Exon	DLPFC
e725590	ENSG00000173598.13	ENSG00000173598	NUDT4	0.149247416140087	1.67903974112095	3.20510029085966	0.0014730943700884	0.0760592245268496	Exon	DLPFC
e415336	ENSG00000027697.13	ENSG00000027697	IFNGR1	-0.135338357633183	1.49652002221869	-3.20508443214747	0.0014731732207059	0.0760592245268496	Exon	DLPFC
e147628	ENSG00000175701.10	ENSG00000175701	LINC00116	0.177390279126709	-0.988065263560692	3.20506427879107	0.001473273430228	0.0760592245268496	Exon	DLPFC
e17418	ENSG00000133226.16	ENSG00000133226	SRRM1	-0.117263217527409	-0.180179596427236	-3.20503628126932	0.0014734126541469	0.0760592245268496	Exon	DLPFC
e777206	ENSG00000165410.14	ENSG00000165410	CFL2	-0.169974728289044	3.9215900804428	-3.20501139184803	0.001473536432566	0.0760592245268496	Exon	DLPFC
e777202	ENSG00000165410.14	ENSG00000165410	CFL2	-0.169966697234934	3.93449637554421	-3.20497519992498	0.0014737164370067	0.0760592245268496	Exon	DLPFC
e764492	ENSG00000068650.18	ENSG00000068650	ATP11A	-0.18627676037338	-0.960509664399245	-3.20491815628548	0.0014740001910247	0.0760623411196986	Exon	DLPFC
e1102731	ENSG00000203880.11	ENSG00000203880	PCMTD2	-0.231810189573476	-2.7195809166069	-3.20476956872988	0.0014747395522882	0.0760889637549229	Exon	DLPFC
e520504	ENSG00000104529.17	ENSG00000104529	EEF1D	-0.108716597878858	1.34864559407119	-3.20463861698324	0.0014753914434996	0.0761110660035063	Exon	DLPFC
e297833	ENSG00000172493.20	ENSG00000172493	AFF1	-0.0882846146144628	2.05676376276	-3.20459046170001	0.0014756312324857	0.0761119056457787	Exon	DLPFC
e1163150	ENSG00000184867.13	ENSG00000184867	ARMCX2	0.0851653269268382	4.15865149872574	3.20442544420932	0.0014764532098005	0.0761316155114116	Exon	DLPFC
e1143801	ENSG00000146938.14	ENSG00000146938	NLGN4X	-0.101914654027501	3.97445088956531	-3.20435074087666	0.0014768254578093	0.0761316155114116	Exon	DLPFC
e49438	ENSG00000189195.10	ENSG00000189195	BTBD8	0.132307452066884	1.89375390479685	3.20427014944974	0.00147722714368	0.0761316155114116	Exon	DLPFC
e788873	ENSG00000072121.15	ENSG00000072121	ZFYVE26	-0.128803983885187	-0.900621774261871	-3.20425684097862	0.0014772934858308	0.0761316155114116	Exon	DLPFC
e481567	ENSG00000198010.12	ENSG00000198010	DLGAP2	0.227453005745415	-1.40852805945753	3.20419353433665	0.0014776091044452	0.0761316155114116	Exon	DLPFC
e1021253	ENSG00000161847.13	ENSG00000161847	RAVER1	-0.138702829646975	-1.00382374950338	-3.2040785113816	0.0014781827171625	0.0761316155114116	Exon	DLPFC
e516473	ENSG00000129295.8	ENSG00000129295	LRRC6	0.139734318175239	0.665843140355501	3.20404262605566	0.0014783617173416	0.0761316155114116	Exon	DLPFC
e41160	ENSG00000132849.19	ENSG00000132849	PATJ	0.122590779428037	-0.919335446600843	3.20400412260009	0.0014785537993623	0.0761316155114116	Exon	DLPFC
e938475	ENSG00000006042.11	ENSG00000006042	TMEM98	-0.292385554143181	-0.0272510795200359	-3.20388684951003	0.0014791389814144	0.0761316155114116	Exon	DLPFC
e941887	ENSG00000275832.4	ENSG00000275832	ARHGAP23	-0.190363109926235	-1.18706831282428	-3.20388360826673	0.0014791551579668	0.0761316155114116	Exon	DLPFC
e430141	ENSG00000106537.7	ENSG00000106537	TSPAN13	0.186794327718055	4.57158687692439	3.20387373716385	0.0014792044241485	0.0761316155114116	Exon	DLPFC
e348681	ENSG00000169567.11	ENSG00000169567	HINT1	0.102254419543251	4.07057164484639	3.20384892907452	0.0014793282467874	0.0761316155114116	Exon	DLPFC
e1075275	ENSG00000269793.5	ENSG00000269793	ZIM2-AS1	0.156299551694991	-1.65947929116524	3.20383243581457	0.0014794105735891	0.0761316155114116	Exon	DLPFC
e412233	ENSG00000079819.17	ENSG00000079819	EPB41L2	-0.092295431016572	4.11441406542646	-3.2037663522405	0.0014797404750584	0.0761316155114116	Exon	DLPFC
e412092	ENSG00000079819.17	ENSG00000079819	EPB41L2	-0.092295907486922	4.11446070933937	-3.20375112942394	0.001479816479831	0.0761316155114116	Exon	DLPFC
e1016161	ENSG00000125734.14	ENSG00000125734	GPR108	-0.131870707304928	-0.844829349838936	-3.20373228014362	0.0014799105958877	0.0761316155114116	Exon	DLPFC
e1045796	ENSG00000171817.16	ENSG00000171817	ZNF540	0.114607620070453	1.40313067304589	3.20367904896406	0.0014801764135949	0.0761316155114116	Exon	DLPFC
e914729	ENSG00000074755.14	ENSG00000074755	ZZEF1	-0.0982858401997947	0.180274280742927	-3.2036725538469	0.0014802088509398	0.0761316155114116	Exon	DLPFC
e199677	ENSG00000134121.9	ENSG00000134121	CHL1	0.117818947210116	2.51527716879486	3.2036577321458	0.0014802828746437	0.0761316155114116	Exon	DLPFC
e978065	ENSG00000141524.15	ENSG00000141524	TMC6	-0.333500103183041	-2.2009934033228	-3.20361700473575	0.0014804862963131	0.0761316155114116	Exon	DLPFC
e988294	ENSG00000168502.17	ENSG00000168502	MTCL1	0.14546490601124	-0.770508971365908	3.20357255409869	0.0014807083439504	0.0761316155114116	Exon	DLPFC
e974785	ENSG00000132475.9	ENSG00000132475	H3F3B	-0.146458897115854	2.73142708309035	-3.20348334632857	0.001481154063274	0.0761430357111181	Exon	DLPFC
e412198	ENSG00000079819.17	ENSG00000079819	EPB41L2	-0.0922853870813015	4.11444278498459	-3.2033961543234	0.0014815898309663	0.0761539409478722	Exon	DLPFC
e700509	ENSG00000152556.15	ENSG00000152556	PFKM	0.0951676305499851	2.63712846986111	3.20323331012337	0.0014824040104599	0.0761842903812062	Exon	DLPFC
e380681	ENSG00000204580.12	ENSG00000204580	DDR1	-0.207338380238291	0.556683437145362	-3.20306766258177	0.0014832326306921	0.0762039128084418	Exon	DLPFC
e1021223	ENSG00000267673.6	ENSG00000267673	FDX2	0.101607533966327	2.44897503584922	3.20302930516721	0.001483424567445	0.0762039128084418	Exon	DLPFC
e1087410	ENSG00000101460.12	ENSG00000101460	MAP1LC3A	0.0947874650936003	3.5058635016994	3.20302278917889	0.0014834571750972	0.0762039128084418	Exon	DLPFC
e745232	ENSG00000189238.5	ENSG00000189238	LINC00943	0.352389483396567	-3.09560745552187	3.20271310936852	0.0014850076561419	0.0762631342342524	Exon	DLPFC
e968829	ENSG00000171634.16	ENSG00000171634	BPTF	-0.089205309677773	0.247048020695049	-3.20270306933401	0.0014850579489006	0.0762631342342524	Exon	DLPFC
e928077	ENSG00000072310.16	ENSG00000072310	SREBF1	-0.242202182106744	-2.21784870207763	-3.20262096521829	0.0014854692857647	0.0762660694256508	Exon	DLPFC
e553102	ENSG00000136859.9	ENSG00000136859	ANGPTL2	-0.255668265698731	-0.728334124944158	-3.20258911736945	0.0014856288700187	0.0762660694256508	Exon	DLPFC
e125561	ENSG00000243244.5	ENSG00000243244	STON1	-0.256135658082739	-2.69316683833783	-3.20250182481522	0.001486066359769	0.0762660694256508	Exon	DLPFC
e255335	ENSG00000047457.13	ENSG00000047457	CP	-0.571795927548661	-3.91741619454634	-3.20247077616658	0.0014862219970322	0.0762660694256508	Exon	DLPFC
e882372	ENSG00000156873.15	ENSG00000156873	PHKG2	0.142721570524087	-1.64213207506493	3.20246819570879	0.001486234932747	0.0762660694256508	Exon	DLPFC
e94994	ENSG00000196352.14	ENSG00000196352	CD55	-0.208605505567594	-0.454701318925611	-3.20231867076798	0.0014869846722588	0.0762749909205467	Exon	DLPFC
e1049994	ENSG00000269749.1	ENSG00000269749		0.134444592649405	-1.30698738799418	3.20231080362633	0.0014870241289251	0.0762749909205467	Exon	DLPFC
e660559	ENSG00000077616.10	ENSG00000077616	NAALAD2	0.127576961651416	-0.0064939364701371	3.20229951139214	0.0014870807654085	0.0762749909205467	Exon	DLPFC
e250970	ENSG00000073711.10	ENSG00000073711	PPP2R3A	-0.171854730507614	-1.01966400716184	-3.20224301258615	0.0014873641665625	0.0762780376781428	Exon	DLPFC
e199573	ENSG00000134121.9	ENSG00000134121	CHL1	0.174992435518822	0.292943502958758	3.20211209418425	0.0014880210526261	0.076296385524264	Exon	DLPFC
e972909	ENSG00000125445.10	ENSG00000125445	MRPS7	0.0999843998273546	0.0247380059770425	3.20208240726902	0.0014881700447312	0.076296385524264	Exon	DLPFC
e553478	ENSG00000148356.13	ENSG00000148356	LRSAM1	0.114120128993744	-0.872791962089992	3.20193133125461	0.0014889284759425	0.076319459370106	Exon	DLPFC
e812759	ENSG00000166922.8	ENSG00000166922	SCG5	0.121062938543921	3.6015362974929	3.20189810118885	0.0014890953453652	0.076319459370106	Exon	DLPFC
e581855	ENSG00000122873.11	ENSG00000122873	CISD1	0.11033327907814	2.60929018272327	3.20185885066853	0.0014892924696333	0.076319459370106	Exon	DLPFC
e149287	ENSG00000125637.15	ENSG00000125637	PSD4	-0.137849187965579	-0.264533065896075	-3.20177882748482	0.0014896944374848	0.0763285717753505	Exon	DLPFC
e969821	ENSG00000154262.12	ENSG00000154262	ABCA6	-0.252219911122871	-1.94347992740141	-3.20165501259369	0.0014903165751454	0.0763395804145096	Exon	DLPFC
e990895	ENSG00000186481.16	ENSG00000186481	ANKRD20A5P	0.248686848166166	-2.24921247766752	3.20164683889375	0.001490357654322	0.0763395804145096	Exon	DLPFC
e85263	ENSG00000143337.18	ENSG00000143337	TOR1AIP1	-0.101486191881982	0.137399856187234	-3.20147181382761	0.0014912375423713	0.0763454362402048	Exon	DLPFC
e79052	ENSG00000143226.13	ENSG00000143226	FCGR2A	-0.396345146468184	-2.15438508934204	-3.20144717345254	0.001491361453341	0.0763454362402048	Exon	DLPFC
e74844	ENSG00000132702.12	ENSG00000132702	HAPLN2	-0.312931099867826	0.989702448878603	-3.20137650437142	0.0014917168852873	0.0763454362402048	Exon	DLPFC
e797811	ENSG00000198668.10	ENSG00000198668	CALM1	0.0926705549510905	3.90489095130188	3.20130844229154	0.0014920592793469	0.0763454362402048	Exon	DLPFC
e506206	ENSG00000104327.7	ENSG00000104327	CALB1	0.240833988045289	0.220596946045773	3.20130835033294	0.0014920597420043	0.0763454362402048	Exon	DLPFC
e1035015	ENSG00000130517.13	ENSG00000130517	PGPEP1	-0.201872842388677	-2.03477379200763	-3.20127112566551	0.0014922470357545	0.0763454362402048	Exon	DLPFC
e934092	ENSG00000109111.14	ENSG00000109111	SUPT6H	-0.09873765890361	0.311422659068099	-3.20126845349817	0.0014922604814459	0.0763454362402048	Exon	DLPFC
e62968	ENSG00000263956.6	ENSG00000263956	NBPF11	-0.250954117764608	-2.94462089023456	-3.20126744331015	0.0014922655644937	0.0763454362402048	Exon	DLPFC
e805741	ENSG00000156411.9	ENSG00000156411	C14orf2	0.111335037794988	3.29854604586057	3.20111285480084	0.0014930436093013	0.0763634642191654	Exon	DLPFC
e1134781	ENSG00000100242.15	ENSG00000100242	SUN2	-0.237807232741731	0.921907424858221	-3.20110831843352	0.0014930664465303	0.0763634642191654	Exon	DLPFC
e1154819	ENSG00000158352.15	ENSG00000158352	SHROOM4	-0.274053236261948	0.889283211139306	-3.2010043279961	0.0014935900495248	0.0763747418921732	Exon	DLPFC
e1042472	ENSG00000161249.20	ENSG00000161249	DMKN	0.219400675496496	-2.04717752215388	3.2009691632347	0.0014937671463017	0.0763747418921732	Exon	DLPFC
e552888	ENSG00000196814.14	ENSG00000196814	MVB12B	-0.149015221656893	1.21575798000718	-3.20093091331562	0.0014939598026105	0.0763747418921732	Exon	DLPFC
e115503	ENSG00000084754.10	ENSG00000084754	HADHA	-0.112686863629488	0.929863914685731	-3.20072830900099	0.0014949806587967	0.0764007446729915	Exon	DLPFC
e1032299	ENSG00000099331.13	ENSG00000099331	MYO9B	-0.220611168083962	-1.16648511336085	-3.20070826199351	0.001495081704125	0.0764007446729915	Exon	DLPFC
e706284	ENSG00000186081.11	ENSG00000186081	KRT5	0.32322544251102	-2.19854346743492	3.20069639460811	0.0014951415237039	0.0764007446729915	Exon	DLPFC
e878214	ENSG00000196502.11	ENSG00000196502	SULT1A1	0.142305161039895	0.819187479986846	3.20053863378644	0.001495936954436	0.0764299215823397	Exon	DLPFC
e977895	ENSG00000141524.15	ENSG00000141524	TMC6	-0.331258156032463	-1.00390754530645	-3.20033178055656	0.0014969805025527	0.0764644218646663	Exon	DLPFC
e184946	ENSG00000079308.16	ENSG00000079308	TNS1	-0.212487770704781	-1.70485637672679	-3.20031576784658	0.0014970613127095	0.0764644218646663	Exon	DLPFC
e453754	ENSG00000127990.15	ENSG00000127990	SGCE	-0.0855944306726365	1.43250549562736	-3.20023819152499	0.0014974528685277	0.0764729507360941	Exon	DLPFC
e480565	ENSG00000009335.17	ENSG00000009335	UBE3C	0.0773757801550388	0.990988781200505	3.2001284081057	0.0014980071471709	0.0764833060056992	Exon	DLPFC
e974793	ENSG00000132475.9	ENSG00000132475	H3F3B	-0.146272344064758	2.70994194619329	-3.20010841252858	0.0014981081220232	0.0764833060056992	Exon	DLPFC
e461628	ENSG00000105821.14	ENSG00000105821	DNAJC2	0.164479164841104	-1.4184676748014	3.2000645883049	0.0014983294502153	0.0764833060056992	Exon	DLPFC
e345625	ENSG00000092421.16	ENSG00000092421	SEMA6A	-0.208595311762957	0.0038635657321559	-3.19994294326314	0.0014989439602504	0.0765032060863685	Exon	DLPFC
e786062	ENSG00000186369.10	ENSG00000186369	LINC00643	0.196590373236719	0.92118866448824	3.19975812230447	0.0014998780601599	0.0765394090085463	Exon	DLPFC
e165358	ENSG00000213160.9	ENSG00000213160	KLHL23	0.107981390432931	0.296918967269885	3.19967244054723	0.0015003112852994	0.0765419571825326	Exon	DLPFC
e596366	ENSG00000120053.10	ENSG00000120053	GOT1	0.128433225276168	2.75557106991397	3.19965933777605	0.0015003775458949	0.0765419571825326	Exon	DLPFC
e344005	ENSG00000186952.14	ENSG00000186952	TMEM232	0.129587692691837	0.465218280277062	3.19960770647299	0.0015006386712827	0.0765438112907787	Exon	DLPFC
e721756	ENSG00000180881.19	ENSG00000180881	CAPS2	0.11435262197669	0.124617604945839	3.19944778639483	0.0015014477341301	0.0765488562962156	Exon	DLPFC
e704319	ENSG00000066084.12	ENSG00000066084	DIP2B	-0.146207338500136	4.96492407650305	-3.19942544250412	0.0015015608077963	0.0765488562962156	Exon	DLPFC
e714453	ENSG00000166888.10	ENSG00000166888	STAT6	0.157126916187127	-1.24356985565291	3.19939130272162	0.0015017335910591	0.0765488562962156	Exon	DLPFC
e572569	ENSG00000150867.13	ENSG00000150867	PIP4K2A	-0.234460867819078	1.66771615065487	-3.19934006559716	0.0015019929394022	0.0765488562962156	Exon	DLPFC
e763481	ENSG00000041515.15	ENSG00000041515	MYO16	0.196721879672979	-1.81115059445901	3.19918703635563	0.0015027677783882	0.0765488562962156	Exon	DLPFC
e2367	ENSG00000179403.11	ENSG00000179403	VWA1	-0.27599612225506	-0.187666680781433	-3.19917188382329	0.0015028445209203	0.0765488562962156	Exon	DLPFC
e849998	ENSG00000196547.14	ENSG00000196547	MAN2A2	-0.134016684174046	1.11563833750319	-3.19915311577579	0.0015029395798597	0.0765488562962156	Exon	DLPFC
e878200	ENSG00000196502.11	ENSG00000196502	SULT1A1	0.141834700931099	0.823246958416688	3.19912886291939	0.0015030624272384	0.0765488562962156	Exon	DLPFC
e348607	ENSG00000145808.8	ENSG00000145808	ADAMTS19	0.1789342909626	-1.67871237962235	3.19912403555047	0.0015030868802963	0.0765488562962156	Exon	DLPFC
e962631	ENSG00000108395.13	ENSG00000108395	TRIM37	0.128205027004049	1.07385741129561	3.19911600079897	0.0015031275811805	0.0765488562962156	Exon	DLPFC
e52082	ENSG00000162694.13	ENSG00000162694	EXTL2	0.129705810541776	0.631986763253735	3.1990996652888	0.0015032103335803	0.0765488562962156	Exon	DLPFC
e528021	ENSG00000155158.20	ENSG00000155158	TTC39B	0.143630120039013	0.0254409414847448	3.19903854716178	0.0015035199830719	0.0765531766979025	Exon	DLPFC
e238600	ENSG00000114439.18	ENSG00000114439	BBX	-0.151155651845928	4.53365965028567	-3.19889320931822	0.0015042565612108	0.0765768644593958	Exon	DLPFC
e1039228	ENSG00000131943.17	ENSG00000131943	C19orf12	0.0839609761850015	4.1387575283028	3.19883055159235	0.0015045742161061	0.0765768644593958	Exon	DLPFC
e897521	ENSG00000072736.18	ENSG00000072736	NFATC3	-0.0995908841622249	1.73352019673136	-3.19879510557086	0.001504753943731	0.0765768644593958	Exon	DLPFC
e681100	ENSG00000111203.11	ENSG00000111203	ITFG2	-0.111535052793938	-0.362660714957786	-3.19876931461437	0.0015048847282212	0.0765768644593958	Exon	DLPFC
e250669	ENSG00000114019.14	ENSG00000114019	AMOTL2	-0.218487650399445	-1.82878534718586	-3.19870179740688	0.0015052271539859	0.0765805664268814	Exon	DLPFC
e721130	ENSG00000139292.12	ENSG00000139292	LGR5	-0.413233714614319	-3.01288533244254	-3.19866629157179	0.001505407257189	0.0765805664268814	Exon	DLPFC
e339372	ENSG00000145681.10	ENSG00000145681	HAPLN1	0.196219058367826	-0.802146038569297	3.19854049723052	0.0015060455089249	0.0765872514058878	Exon	DLPFC
e969880	ENSG00000154262.12	ENSG00000154262	ABCA6	-0.135556804661626	1.59112609083372	-3.19852570361865	0.0015061205847798	0.0765872514058878	Exon	DLPFC
e202298	ENSG00000134072.10	ENSG00000134072	CAMK1	0.135828719446258	0.57481934168965	3.19850572019129	0.0015062220038404	0.0765872514058878	Exon	DLPFC
e191332	ENSG00000067066.16	ENSG00000067066	SP100	-0.227599388815509	-1.50961147826983	-3.19846310495416	0.0015064383040256	0.0765872514058878	Exon	DLPFC
e434181	ENSG00000006625.17	ENSG00000006625	GGCT	0.13191642539686	0.554956328934162	3.19823875555794	0.0015075774978038	0.0766255956030412	Exon	DLPFC
e345663	ENSG00000092421.16	ENSG00000092421	SEMA6A	-0.208419964022319	0.0795132188143545	-3.19822594705079	0.0015076425604517	0.0766255956030412	Exon	DLPFC
e749334	ENSG00000102699.5	ENSG00000102699	PARP4	-0.200396075964191	-0.767693674445876	-3.19816821308594	0.0015079358606457	0.0766284514262177	Exon	DLPFC
e1073207	ENSG00000125503.12	ENSG00000125503	PPP1R12C	0.13640224567296	0.16018102132457	3.19812630222089	0.001508148809367	0.0766284514262177	Exon	DLPFC
e1036850	ENSG00000105705.15	ENSG00000105705	SUGP1	0.0985068222555569	-0.480372018395384	3.19785680982864	0.0015095187624728	0.0766765460306464	Exon	DLPFC
e929795	ENSG00000154874.14	ENSG00000154874	CCDC144B	0.213253512728751	2.14042354967973	3.19785150983547	0.001509545716302	0.0766765460306464	Exon	DLPFC
e1164041	ENSG00000172465.13	ENSG00000172465	TCEAL1	0.101799790668855	2.60911223449321	3.19780649050609	0.0015097746861198	0.0766767389657912	Exon	DLPFC
e914136	ENSG00000040531.14	ENSG00000040531	CTNS	-0.214194354945037	-2.69604773856103	-3.19768368650347	0.0015103994347617	0.0766889057473445	Exon	DLPFC
e929787	ENSG00000154874.14	ENSG00000154874	CCDC144B	0.336017760252746	-0.5236777766506	3.19764710410305	0.0015105855889716	0.0766889057473445	Exon	DLPFC
e674591	ENSG00000165478.6	ENSG00000165478	HEPACAM	-0.167372626967173	2.19225719753661	-3.19757541386113	0.0015109504554651	0.0766889057473445	Exon	DLPFC
e967012	ENSG00000136478.7	ENSG00000136478	TEX2	-0.051083879666463	4.09281069204796	-3.19756999072024	0.0015109780597823	0.0766889057473445	Exon	DLPFC
e971271	ENSG00000196169.14	ENSG00000196169	KIF19	-0.479918192279643	-3.06529441224056	-3.19753812132052	0.0015111402875688	0.0766889057473445	Exon	DLPFC
e992329	ENSG00000154065.16	ENSG00000154065	ANKRD29	0.149899084399939	-1.26120880902925	3.19748236380934	0.001511424154001	0.0766918822031553	Exon	DLPFC
e263520	ENSG00000242808.7	ENSG00000242808	SOX2-OT	-0.281367499735546	2.03694769977999	-3.19738860874475	0.0015119015805601	0.0767046778340028	Exon	DLPFC
e134095	ENSG00000144036.15	ENSG00000144036	EXOC6B	-0.0589156986483004	4.97291456105632	-3.19733098474056	0.0015121950870499	0.0767081400585082	Exon	DLPFC
e331450	ENSG00000164181.13	ENSG00000164181	ELOVL7	-0.148405149335065	2.8011634056161	-3.1972617711753	0.0015125476943712	0.0767145987747194	Exon	DLPFC
e181450	ENSG00000138400.12	ENSG00000138400	MDH1B	0.195462321142771	-1.31905844073339	3.19720580446097	0.0015128328714539	0.076717636096015	Exon	DLPFC
e1145169	ENSG00000101958.13	ENSG00000101958	GLRA2	0.165194737002515	0.546742889638814	3.19681624992508	0.0015148192158988	0.0768034005304628	Exon	DLPFC
e721828	ENSG00000180881.19	ENSG00000180881	CAPS2	0.116601331507878	1.89283247702932	3.19678568098106	0.0015149751894513	0.0768034005304628	Exon	DLPFC
e950559	ENSG00000087152.15	ENSG00000087152	ATXN7L3	0.127959917600069	1.03123051101075	3.19665378518175	0.0015156483387745	0.0768260890457774	Exon	DLPFC
e1154804	ENSG00000158352.15	ENSG00000158352	SHROOM4	-0.308682130274003	-2.37554251855294	-3.1965576982324	0.0015161389066394	0.0768395173868581	Exon	DLPFC
e548195	ENSG00000136867.10	ENSG00000136867	SLC31A2	-0.354491168054472	-1.45459883293892	-3.19630021119533	0.0015174542201202	0.07685915481003	Exon	DLPFC
e157434	ENSG00000150556.16	ENSG00000150556	LYPD6B	0.224592681687838	-1.58851937317132	3.1962564361399	0.0015176779399074	0.07685915481003	Exon	DLPFC
e157489	ENSG00000150556.16	ENSG00000150556	LYPD6B	0.224592681687838	-1.58851937317132	3.1962564361399	0.0015176779399074	0.07685915481003	Exon	DLPFC
e494722	ENSG00000147526.19	ENSG00000147526	TACC1	0.0814370632624743	1.64282123721903	3.196249183027	0.0015177150111078	0.07685915481003	Exon	DLPFC
e81287	ENSG00000143164.15	ENSG00000143164	DCAF6	0.130461237206511	1.45151541427985	3.19624209248054	0.0015177512522287	0.07685915481003	Exon	DLPFC
e149268	ENSG00000125637.15	ENSG00000125637	PSD4	-0.136981223517889	-0.256823952904911	-3.19621678300394	0.0015178806202682	0.07685915481003	Exon	DLPFC
e1042388	ENSG00000161249.20	ENSG00000161249	DMKN	0.220665128413719	-1.9906125923695	3.19595921551609	0.0015191977429791	0.0769144113329924	Exon	DLPFC
e1093682	ENSG00000124155.16	ENSG00000124155	PIGT	-0.134541194006775	0.249064200205261	-3.19581940322546	0.001519913143637	0.0769283178518382	Exon	DLPFC
e331439	ENSG00000164181.13	ENSG00000164181	ELOVL7	-0.148327797646138	2.80121324035182	-3.19581723468451	0.0015199242422228	0.0769283178518382	Exon	DLPFC
e848163	ENSG00000140522.11	ENSG00000140522	RLBP1	0.280115198123612	-1.25374528923029	3.1955795686462	0.0015211410707129	0.0769718631533304	Exon	DLPFC
e331431	ENSG00000164181.13	ENSG00000164181	ELOVL7	-0.148318637615926	2.8012397655775	-3.19556090361003	0.001521236672154	0.0769718631533304	Exon	DLPFC
e1074381	ENSG00000173581.7	ENSG00000173581	CCDC106	0.124858085112181	0.477600227578075	3.19550837639933	0.0015215057438972	0.0769740402535047	Exon	DLPFC
e77431	ENSG00000162736.15	ENSG00000162736	NCSTN	-0.101747615107511	0.578228643931853	-3.19544879989626	0.0015218109790719	0.0769780459684269	Exon	DLPFC
e942208	ENSG00000277182.1	ENSG00000277182		0.187579926872868	-0.797115188057915	3.19534223213701	0.0015223571112572	0.0769942340216821	Exon	DLPFC
e489980	ENSG00000147459.17	ENSG00000147459	DOCK5	-0.288611693420255	-0.783682216211106	-3.19528588996709	0.0015226459235539	0.0769974050733772	Exon	DLPFC
e191273	ENSG00000067066.16	ENSG00000067066	SP100	-0.263802331512279	-2.60257533515004	-3.19522325459425	0.00152296705456	0.0770022092384749	Exon	DLPFC
e603362	ENSG00000151923.17	ENSG00000151923	TIAL1	-0.177168318392547	-0.789484463838538	-3.19492775782487	0.0015244829090422	0.0770162616232406	Exon	DLPFC
e1163731	ENSG00000198932.12	ENSG00000198932	GPRASP1	0.139071584051999	1.40895621515699	3.19491013183992	0.0015245733718153	0.0770162616232406	Exon	DLPFC
e263510	ENSG00000242808.7	ENSG00000242808	SOX2-OT	-0.280657217090353	1.87380358473847	-3.19480321140018	0.0015251222316593	0.0770162616232406	Exon	DLPFC
e716054	ENSG00000240771.6	ENSG00000240771	ARHGEF25	0.152308956098122	1.68002737053849	3.19479924229289	0.0015251426099869	0.0770162616232406	Exon	DLPFC
e709852	ENSG00000135447.16	ENSG00000135447	PPP1R1A	0.103787339671212	1.39659186674758	3.19479324530142	0.0015251734004253	0.0770162616232406	Exon	DLPFC
e867598	ENSG00000189067.12	ENSG00000189067	LITAF	-0.29744657157837	-2.63223616059575	-3.19467064532638	0.0015258029932633	0.0770162616232406	Exon	DLPFC
e902658	ENSG00000090863.11	ENSG00000090863	GLG1	-0.0670143772664699	1.9074086257963	-3.19463586912924	0.0015259816247019	0.0770162616232406	Exon	DLPFC
e507242	ENSG00000188343.12	ENSG00000188343	FAM92A1	0.209374129957115	-2.41105279958205	3.19463051261253	0.0015260091407086	0.0770162616232406	Exon	DLPFC
e518662	ENSG00000169398.19	ENSG00000169398	PTK2	-0.127245227748537	1.59568343968263	-3.19458901681349	0.0015262223169267	0.0770162616232406	Exon	DLPFC
e106986	ENSG00000179456.10	ENSG00000179456	ZBTB18	0.107290014844689	6.29192044108532	3.1945842741433	0.0015262466831831	0.0770162616232406	Exon	DLPFC
e972175	ENSG00000167861.15	ENSG00000167861	HID1	-0.113643220161316	0.154449349512668	-3.19457893574042	0.0015262741105456	0.0770162616232406	Exon	DLPFC
e106984	ENSG00000179456.10	ENSG00000179456	ZBTB18	0.107288514987595	6.29191597188197	3.19457086387725	0.001526315582601	0.0770162616232406	Exon	DLPFC
e821555	ENSG00000275601.1	ENSG00000275601		0.2082466459707	-2.11932357413801	3.1945607035451	0.0015263677863871	0.0770162616232406	Exon	DLPFC
e298211	ENSG00000152595.16	ENSG00000152595	MEPE	0.321890235877449	-2.23727417213404	3.19454631027722	0.0015264417418238	0.0770162616232406	Exon	DLPFC
e713407	ENSG00000076067.11	ENSG00000076067	RBMS2	-0.216540010378523	-2.53339586040603	-3.19450821212637	0.0015266375136021	0.0770162616232406	Exon	DLPFC
e681088	ENSG00000111203.11	ENSG00000111203	ITFG2	-0.107515553514187	-0.508966848344155	-3.19436491632166	0.0015273740637332	0.0770420056920195	Exon	DLPFC
e614397	ENSG00000177105.9	ENSG00000177105	RHOG	-0.260014384247243	1.50963360373271	-3.19429777757736	0.0015277192744916	0.0770480055784267	Exon	DLPFC
e564134	ENSG00000107331.16	ENSG00000107331	ABCA2	-0.220414452121689	1.40561652467548	-3.19420591077421	0.0015281917477278	0.077058904143534	Exon	DLPFC
e1145178	ENSG00000101958.13	ENSG00000101958	GLRA2	0.16506642063758	0.546785641628601	3.19416776728361	0.0015283879603479	0.077058904143534	Exon	DLPFC
e1134693	ENSG00000100221.10	ENSG00000100221	JOSD1	0.0832139102902274	2.46366686305169	3.19408295151237	0.0015288243417633	0.0770694948635557	Exon	DLPFC
e133435	ENSG00000135636.13	ENSG00000135636	DYSF	-0.30762642813055	-0.95697685836808	-3.19395301563967	0.0015294930918946	0.0770917946433573	Exon	DLPFC
e838368	ENSG00000205363.5	ENSG00000205363	C15orf59	0.122391870524237	2.64908337613509	3.19388828876171	0.0015298263272445	0.0770935773949984	Exon	DLPFC
e678640	ENSG00000060237.16	ENSG00000060237	WNK1	-0.125039006549168	1.46808184524024	-3.19385820084597	0.0015299812526368	0.0770935773949984	Exon	DLPFC
e614395	ENSG00000177105.9	ENSG00000177105	RHOG	-0.259945678223316	1.50972236470141	-3.19340240249231	0.0015323299752605	0.0771934494985744	Exon	DLPFC
e339371	ENSG00000145681.10	ENSG00000145681	HAPLN1	0.233450161324509	-1.68568542628104	3.19334932156032	0.0015326037172688	0.0771934494985744	Exon	DLPFC
e174133	ENSG00000204262.11	ENSG00000204262	COL5A2	0.210006201299431	0.283044491350066	3.19330075137447	0.0015328542366786	0.0771934494985744	Exon	DLPFC
e195640	ENSG00000184182.18	ENSG00000184182	UBE2F	0.110782552313488	-0.655616610126333	3.19329768641401	0.0015328700466612	0.0771934494985744	Exon	DLPFC
e1134832	ENSG00000100242.15	ENSG00000100242	SUN2	-0.189039730017922	1.07136656113576	-3.1932404031178	0.0015331655587847	0.0771969148411567	Exon	DLPFC
e1174290	ENSG00000130822.15	ENSG00000130822	PNCK	0.178634089183154	0.351550363578917	3.19315119098333	0.0015336258898088	0.0772052144170964	Exon	DLPFC
e1145072	ENSG00000046653.14	ENSG00000046653	GPM6B	-0.106276836652192	4.10837646388109	-3.19312058615906	0.0015337838389187	0.0772052144170964	Exon	DLPFC
e878204	ENSG00000196502.11	ENSG00000196502	SULT1A1	0.142017480096519	0.819301272373713	3.19304707744531	0.0015341632731261	0.0772098304669971	Exon	DLPFC
e845960	ENSG00000166503.8	ENSG00000166503		0.091842659235312	2.39510755818338	3.19301497279893	0.0015343290167862	0.0772098304669971	Exon	DLPFC
e1145939	ENSG00000102054.17	ENSG00000102054	RBBP7	0.0527079979992415	2.74004143167668	3.19293045722714	0.0015347654166276	0.0772127408198957	Exon	DLPFC
e347801	ENSG00000164904.16	ENSG00000164904	ALDH7A1	-0.138666178647598	0.635198745122057	-3.19286410463694	0.001535108111565	0.0772127408198957	Exon	DLPFC
e1105711	ENSG00000156253.6	ENSG00000156253	RWDD2B	0.184982573111239	-0.820803057867812	3.19282201014096	0.0015353255560561	0.0772127408198957	Exon	DLPFC
e70952	ENSG00000169242.11	ENSG00000169242	EFNA1	-0.294685997716672	-1.63743955633661	-3.19271805588081	0.0015358626671048	0.0772127408198957	Exon	DLPFC
e704308	ENSG00000066084.12	ENSG00000066084	DIP2B	-0.149132983217526	1.14656020898789	-3.19269739191996	0.0015359694543975	0.0772127408198957	Exon	DLPFC
e850108	ENSG00000196547.14	ENSG00000196547	MAN2A2	-0.133500987614208	1.12499194947106	-3.19260722280712	0.001536435511038	0.0772127408198957	Exon	DLPFC
e1157062	ENSG00000182518.13	ENSG00000182518	FAM104B	-0.0839096517502793	0.125631529819046	-3.19260694605602	0.0015364369416813	0.0772127408198957	Exon	DLPFC
e732892	ENSG00000076555.15	ENSG00000076555	ACACB	-0.187580119530522	-1.41330600279711	-3.19260661653163	0.0015364386451337	0.0772127408198957	Exon	DLPFC
e701521	ENSG00000139537.10	ENSG00000139537	CCDC65	0.262106375473713	-2.85868900227242	3.19256277712903	0.001536665285313	0.0772127408198957	Exon	DLPFC
e1068798	ENSG00000256683.6	ENSG00000256683	ZNF350	-0.079141045661929	1.81920841816225	-3.19256030263826	0.0015366780788141	0.0772127408198957	Exon	DLPFC
e1020299	ENSG00000127445.13	ENSG00000127445	PIN1	0.113531286494445	2.80032930615747	3.19252104646824	0.0015368810524813	0.0772127408198957	Exon	DLPFC
e840106	ENSG00000140497.16	ENSG00000140497	SCAMP2	-0.133269103588509	1.27745206427421	-3.19238408022239	0.0015375894294045	0.077216579730429	Exon	DLPFC
e1050098	ENSG00000130758.7	ENSG00000130758	MAP3K10	0.111527589812603	1.86023720573436	3.19233096445422	0.0015378642205635	0.077216579730429	Exon	DLPFC
e116969	ENSG00000138100.13	ENSG00000138100	TRIM54	0.263284215264953	-2.33519262019578	3.19231581995332	0.0015379425780284	0.077216579730429	Exon	DLPFC
e208031	ENSG00000151789.10	ENSG00000151789	ZNF385D	0.155704143834207	0.778597653124574	3.19223866979108	0.0015383418093606	0.077216579730429	Exon	DLPFC
e454209	ENSG00000004799.7	ENSG00000004799	PDK4	-0.298892291757351	2.6953966370152	-3.19219702216652	0.0015385573644483	0.077216579730429	Exon	DLPFC
e142972	ENSG00000115073.7	ENSG00000115073	ACTR1B	0.110584731020498	0.54280867299644	3.19218574981799	0.0015386157114046	0.077216579730429	Exon	DLPFC
e780812	ENSG00000012983.11	ENSG00000012983	MAP4K5	-0.131856547553689	0.550670394325826	-3.1921662628847	0.0015387165828118	0.077216579730429	Exon	DLPFC
e231264	ENSG00000136068.14	ENSG00000136068	FLNB	-0.152367084226597	-0.378852226758001	-3.19210047250819	0.0015390571827548	0.077216579730429	Exon	DLPFC
e834013	ENSG00000174444.14	ENSG00000174444	RPL4	-0.0512803693033892	4.64645251210232	-3.19209382326955	0.0015390916100626	0.077216579730429	Exon	DLPFC
e232484	ENSG00000163618.17	ENSG00000163618	CADPS	0.131958858323646	2.05400581217292	3.19206805567683	0.0015392250318922	0.077216579730429	Exon	DLPFC
e683525	ENSG00000111642.14	ENSG00000111642	CHD4	-0.0942113629968211	0.327748874601054	-3.19200782931369	0.001539536919259	0.0772208497521891	Exon	DLPFC
e127450	ENSG00000163001.11	ENSG00000163001	CFAP36	0.100298917188821	1.72445156243604	3.19187243371929	0.001540238290327	0.0772446515540364	Exon	DLPFC
e150077	ENSG00000175497.16	ENSG00000175497	DPP10	0.110050075424128	2.06822981967357	3.19181379134168	0.0015405421590312	0.077248514098993	Exon	DLPFC
e910222	ENSG00000140995.16	ENSG00000140995	DEF8	0.110230574928806	-0.19747590922473	3.19166098201364	0.0015413342355259	0.0772688647199991	Exon	DLPFC
e222630	ENSG00000164062.12	ENSG00000164062	APEH	0.0837918603679829	1.34235911307613	3.19162731362463	0.001541508803901	0.0772688647199991	Exon	DLPFC
e506218	ENSG00000104327.7	ENSG00000104327	CALB1	0.238567434747713	0.328465020666867	3.19160418481255	0.0015416287358606	0.0772688647199991	Exon	DLPFC
e294346	ENSG00000163749.17	ENSG00000163749	CCDC158	0.2116184177603	-1.70262159258385	3.19154623046594	0.0015419292897772	0.0772711807139802	Exon	DLPFC
e222489	ENSG00000173402.11	ENSG00000173402	DAG1	-0.13168627438087	-0.621796690855367	-3.19150776996353	0.0015421287776328	0.0772711807139802	Exon	DLPFC
e928086	ENSG00000072310.16	ENSG00000072310	SREBF1	-0.203267966592459	0.436044916800339	-3.19143665380526	0.0015424977075028	0.0772782954752264	Exon	DLPFC
e309523	ENSG00000109452.12	ENSG00000109452	INPP4B	0.113223513343474	-0.369727254405801	3.19131625395115	0.0015431224928904	0.0772910225732626	Exon	DLPFC
e864690	ENSG00000168096.14	ENSG00000168096	ANKS3	0.120550030430078	-0.449420423422174	3.1912936144307	0.0015432400012452	0.0772910225732626	Exon	DLPFC
e520563	ENSG00000104529.17	ENSG00000104529	EEF1D	-0.209747926319018	-2.35369544176824	-3.19125649766234	0.001543432670334	0.0772910225732626	Exon	DLPFC
e1143719	ENSG00000183943.5	ENSG00000183943	PRKX	-0.302230091941935	-3.14387659185491	-3.19121153340913	0.0015436661046585	0.0772913459719072	Exon	DLPFC
e853075	ENSG00000140479.16	ENSG00000140479	PCSK6	-0.310511530436017	-0.831897888975118	-3.19114451296073	0.0015440141055062	0.0772948457646767	Exon	DLPFC
e705243	ENSG00000139629.15	ENSG00000139629	GALNT6	-0.403854373133039	-2.84130854656503	-3.19109846120172	0.0015442532693752	0.0772948457646767	Exon	DLPFC
e239301	ENSG00000198919.12	ENSG00000198919	DZIP3	0.11481572531205	2.82741018163971	3.19106694536936	0.001544416962531	0.0772948457646767	Exon	DLPFC
e1022445	ENSG00000079805.16	ENSG00000079805	DNM2	-0.150469513669888	0.744863751405922	-3.19096107330535	0.0015449669792833	0.0773029158723283	Exon	DLPFC
e772800	ENSG00000100908.13	ENSG00000100908	EMC9	0.0991932105947653	0.200254842185212	3.1909412328382	0.0015450700727961	0.0773029158723283	Exon	DLPFC
e254094	ENSG00000241570.8	ENSG00000241570	PAQR9-AS1	0.206487325287563	-1.50744476880348	3.1908052021951	0.0015457770761512	0.0773029158723283	Exon	DLPFC
e70956	ENSG00000169242.11	ENSG00000169242	EFNA1	-0.294474045827738	-1.63753089320323	-3.19079867288137	0.0015458110190197	0.0773029158723283	Exon	DLPFC
e403056	ENSG00000135317.12	ENSG00000135317	SNX14	0.0913658095484382	0.663008159866951	3.19077815241945	0.0015459176998546	0.0773029158723283	Exon	DLPFC
e369365	ENSG00000204677.10	ENSG00000204677	FAM153C	0.263673645170805	-0.975373752867803	3.19077381073429	0.0015459402720807	0.0773029158723283	Exon	DLPFC
e595276	ENSG00000171314.8	ENSG00000171314	PGAM1	0.15740231428103	1.83175760949251	3.19071554546178	0.0015462432201089	0.0773067124902122	Exon	DLPFC
e505147	ENSG00000185015.7	ENSG00000185015	CA13	0.138264253541351	-1.29950044608355	3.1906342232552	0.0015466661435678	0.0773165054616244	Exon	DLPFC
e77849	ENSG00000215845.10	ENSG00000215845	TSTD1	0.161704595887437	-0.397296609438204	3.19046952263625	0.0015475230117294	0.0773384044609828	Exon	DLPFC
e92921	ENSG00000163531.15	ENSG00000163531	NFASC	-0.13288404471765	1.49789121925406	-3.19042752584409	0.0015477415736395	0.0773384044609828	Exon	DLPFC
e303509	ENSG00000188517.14	ENSG00000188517	COL25A1	0.242153022109254	-2.48100330536695	3.19041907405382	0.0015477855623406	0.0773384044609828	Exon	DLPFC
e333604	ENSG00000134058.10	ENSG00000134058	CDK7	0.116122061190471	-0.406194366498846	3.19031974988679	0.0015483025975763	0.0773528888412969	Exon	DLPFC
e745245	ENSG00000189238.5	ENSG00000189238	LINC00943	0.317741978800461	-2.66247425627249	3.19016812445963	0.0015490921967975	0.0773795562665018	Exon	DLPFC
e673068	ENSG00000154114.12	ENSG00000154114	TBCEL	-0.148566026326274	-1.01080749539189	-3.19008442222062	0.001549528241138	0.0773795562665018	Exon	DLPFC
e942000	ENSG00000277363.4	ENSG00000277363	SRCIN1	-0.138361156864938	1.25558847795787	-3.19000164455851	0.0015499595805571	0.0773795562665018	Exon	DLPFC
e867623	ENSG00000189067.12	ENSG00000189067	LITAF	-0.268064800212593	-0.764013518559767	-3.18984892186481	0.0015507556823193	0.0773795562665018	Exon	DLPFC
e314066	ENSG00000168843.13	ENSG00000168843	FSTL5	0.154943708733214	1.29595469768504	3.18984244720028	0.0015507894413344	0.0773795562665018	Exon	DLPFC
e266819	ENSG00000090539.15	ENSG00000090539	CHRD	0.149110016007049	-0.6116694634733	3.18983667322519	0.0015508195475156	0.0773795562665018	Exon	DLPFC
e344389	ENSG00000134986.13	ENSG00000134986	NREP	0.139391810352512	0.212651125486186	3.18949809172119	0.0015525858965047	0.0773795562665018	Exon	DLPFC
e509949	ENSG00000070756.14	ENSG00000070756	PABPC1	-0.100556158661463	1.72829414909948	-3.18948536421144	0.0015526523310378	0.0773795562665018	Exon	DLPFC
e1157826	ENSG00000155659.14	ENSG00000155659	VSIG4	-0.453268778709644	-1.30236311566711	-3.18944602604144	0.0015528576834232	0.0773795562665018	Exon	DLPFC
e343349	ENSG00000145725.19	ENSG00000145725	PPIP5K2	0.0955678113016439	0.811176641261884	3.18942836957143	0.001552949861567	0.0773795562665018	Exon	DLPFC
e595383	ENSG00000171307.18	ENSG00000171307	ZDHHC16	0.101425500712441	-0.67171397791727	3.18941533712931	0.0015530179025532	0.0773795562665018	Exon	DLPFC
e445185	ENSG00000106089.11	ENSG00000106089	STX1A	0.209964951415198	1.16506265902944	3.18938293508999	0.0015531870820829	0.0773795562665018	Exon	DLPFC
e445195	ENSG00000106089.11	ENSG00000106089	STX1A	0.209964951415198	1.16506265902944	3.18938293508999	0.0015531870820829	0.0773795562665018	Exon	DLPFC
e445214	ENSG00000106089.11	ENSG00000106089	STX1A	0.209964951415198	1.16506265902944	3.18938293508999	0.0015531870820829	0.0773795562665018	Exon	DLPFC
e445262	ENSG00000106089.11	ENSG00000106089	STX1A	0.209964951415198	1.16506265902944	3.18938293508999	0.0015531870820829	0.0773795562665018	Exon	DLPFC
e422346	ENSG00000112531.16	ENSG00000112531	QKI	-0.198358660481134	2.96543723854409	-3.18933399874747	0.0015534426238463	0.0773795562665018	Exon	DLPFC
e1106117	ENSG00000171189.17	ENSG00000171189	GRIK1	0.176818703577871	0.581227753933102	3.1893312512747	0.0015534569720875	0.0773795562665018	Exon	DLPFC
e1147072	ENSG00000184368.15	ENSG00000184368	MAP7D2	0.21260972548797	1.83811836829655	3.18929503327917	0.0015536461262868	0.0773795562665018	Exon	DLPFC
e841208	ENSG00000169375.15	ENSG00000169375	SIN3A	-0.0936072235721998	-0.312079298330362	-3.18927206778235	0.0015537660782542	0.0773795562665018	Exon	DLPFC
e515023	ENSG00000170873.18	ENSG00000170873	MTSS1	-0.123675936212393	-0.0310079569226209	-3.18917915488578	0.0015542514625906	0.0773795562665018	Exon	DLPFC
e563763	ENSG00000107331.16	ENSG00000107331	ABCA2	-0.211711854614755	0.578742167037134	-3.18915775020511	0.0015543633022102	0.0773795562665018	Exon	DLPFC
e1101447	ENSG00000075043.18	ENSG00000075043	KCNQ2	0.301099635624969	-2.53517911113457	3.1891555921617	0.0015543745784165	0.0773795562665018	Exon	DLPFC
e863953	ENSG00000262246.5	ENSG00000262246	CORO7	-0.170979692284913	-1.11445873744539	-3.18912136234938	0.0015545534461138	0.0773795562665018	Exon	DLPFC
e631918	ENSG00000213619.9	ENSG00000213619	NDUFS3	0.201323759279806	-1.56512261416044	3.18908442323236	0.001554746492622	0.0773795562665018	Exon	DLPFC
e469065	ENSG00000128591.15	ENSG00000128591	FLNC	-0.294470971099567	-1.81649918916366	-3.18908242780366	0.0015547569215084	0.0773795562665018	Exon	DLPFC
e988943	ENSG00000154864.11	ENSG00000154864	PIEZO2	-0.343063455775579	-1.84933760801753	-3.18903380394658	0.0015550110686908	0.0773795562665018	Exon	DLPFC
e422957	ENSG00000213066.11	ENSG00000213066	FGFR1OP	0.156198335353168	-1.31692343074251	3.18894384218453	0.0015554813821381	0.0773795562665018	Exon	DLPFC
e179298	ENSG00000003393.14	ENSG00000003393	ALS2	0.0942118188597042	0.794147707931646	3.18891265111811	0.001555644477438	0.0773795562665018	Exon	DLPFC
e739177	ENSG00000135127.11	ENSG00000135127	BICDL1	0.226363214993309	-0.398877536128083	3.18876835743899	0.0015563991820158	0.0773795562665018	Exon	DLPFC
e657130	ENSG00000149269.9	ENSG00000149269	PAK1	0.146804270303689	-0.221170595772315	3.18871413288978	0.0015566828822021	0.0773795562665018	Exon	DLPFC
e445237	ENSG00000106089.11	ENSG00000106089	STX1A	0.20992137221119	1.16504045649154	3.18870940027206	0.0015567076452951	0.0773795562665018	Exon	DLPFC
e411140	ENSG00000189367.14	ENSG00000189367	KIAA0408	0.111041182967604	2.9796554632474	3.18868294750875	0.001556846064248	0.0773795562665018	Exon	DLPFC
e199644	ENSG00000134121.9	ENSG00000134121	CHL1	0.128858560015878	2.33832910319881	3.18866558496565	0.0015569369231374	0.0773795562665018	Exon	DLPFC
e675478	ENSG00000109832.13	ENSG00000109832	DDX25	0.137925275014684	0.576457096298082	3.1885816805113	0.0015573760676457	0.0773795562665018	Exon	DLPFC
e1045793	ENSG00000171817.16	ENSG00000171817	ZNF540	0.106486191779476	3.02036824575508	3.18857765698101	0.0015573971291341	0.0773795562665018	Exon	DLPFC
e356364	ENSG00000164620.8	ENSG00000164620	RELL2	0.199872018915664	1.10429433688773	3.18852004795809	0.0015576987170193	0.0773795562665018	Exon	DLPFC
e643004	ENSG00000162300.11	ENSG00000162300	ZFPL1	-0.194354196637648	-2.08413220288326	-3.18850693064079	0.0015577673947824	0.0773795562665018	Exon	DLPFC
e1066392	ENSG00000105357.15	ENSG00000105357	MYH14	-0.130175042639831	0.724185901306392	-3.1884623564872	0.0015580007906488	0.0773795562665018	Exon	DLPFC
e759573	ENSG00000136153.19	ENSG00000136153	LMO7	0.125030837546053	0.581237790765692	3.18844153815526	0.0015581098091276	0.0773795562665018	Exon	DLPFC
e445249	ENSG00000106089.11	ENSG00000106089	STX1A	0.209906335068551	1.16502932449234	3.18843460576942	0.0015581461132251	0.0773795562665018	Exon	DLPFC
e585410	ENSG00000107731.12	ENSG00000107731	UNC5B	-0.183438656008757	2.79985150036201	-3.18839834534779	0.001558336017578	0.0773795562665018	Exon	DLPFC
e620167	ENSG00000148925.10	ENSG00000148925	BTBD10	0.0935404947289041	2.94498535238982	3.18837460783592	0.0015584603481001	0.0773795562665018	Exon	DLPFC
e548199	ENSG00000136867.10	ENSG00000136867	SLC31A2	-0.353612660176173	-1.45540525805645	-3.18831282517756	0.0015587839915868	0.0773795562665018	Exon	DLPFC
e591786	ENSG00000152782.16	ENSG00000152782	PANK1	0.149841325831419	-0.618783967098769	3.18826053032285	0.0015590579825444	0.0773795562665018	Exon	DLPFC
e1039230	ENSG00000131943.17	ENSG00000131943	C19orf12	0.147040582833866	-0.948837677769009	3.1881589555482	0.0015595902954317	0.0773795562665018	Exon	DLPFC
e257268	ENSG00000169282.17	ENSG00000169282	KCNAB1	0.116994170009768	0.856806298965503	3.18809165506142	0.0015599430830093	0.0773795562665018	Exon	DLPFC
e430241	ENSG00000106546.12	ENSG00000106546	AHR	-0.160011687824074	-1.30877292457598	-3.1880711304571	0.0015600506871887	0.0773795562665018	Exon	DLPFC
e1105726	ENSG00000156253.6	ENSG00000156253	RWDD2B	0.184692747206126	-0.820923796061014	3.18792116065755	0.0015608371409899	0.0773795562665018	Exon	DLPFC
e1105735	ENSG00000156253.6	ENSG00000156253	RWDD2B	0.184692747206126	-0.820923796061014	3.18792116065755	0.0015608371409899	0.0773795562665018	Exon	DLPFC
e326723	ENSG00000082068.8	ENSG00000082068	WDR70	0.145652307792251	-1.27014713321491	3.18786776384255	0.0015611172467174	0.0773795562665018	Exon	DLPFC
e299709	ENSG00000182168.14	ENSG00000182168	UNC5C	-0.155664417074722	-0.560247327781141	-3.18781530364328	0.0015613924844706	0.0773795562665018	Exon	DLPFC
e85303	ENSG00000143337.18	ENSG00000143337	TOR1AIP1	-0.100519721669453	0.434042007364363	-3.1877349881861	0.001561813954599	0.0773795562665018	Exon	DLPFC
e938059	ENSG00000108666.9	ENSG00000108666	C17orf75	0.103350105856651	0.156095278029911	3.18760775119746	0.0015624818694452	0.0773795562665018	Exon	DLPFC
e367418	ENSG00000175766.11	ENSG00000175766	EIF4E1B	0.2207633862343	-0.657647346875486	3.18758974411212	0.0015625764167469	0.0773795562665018	Exon	DLPFC
e116435	ENSG00000138028.14	ENSG00000138028	CGREF1	0.172199460718617	0.897355365955839	3.18756354503294	0.0015627139860608	0.0773795562665018	Exon	DLPFC
e762959	ENSG00000102466.15	ENSG00000102466	FGF14	0.133639926377919	1.22474236712449	3.18748020519732	0.0015631516714949	0.0773795562665018	Exon	DLPFC
e708221	ENSG00000197111.15	ENSG00000197111	PCBP2	-0.0982459662251166	3.69964889885154	-3.18747763655681	0.0015631651633213	0.0773795562665018	Exon	DLPFC
e1134712	ENSG00000100221.10	ENSG00000100221	JOSD1	0.0830453691208888	2.46157798735525	3.18747478356699	0.0015631801488234	0.0773795562665018	Exon	DLPFC
e664115	ENSG00000149313.10	ENSG00000149313	AASDHPPT	0.0976669336812471	2.03121977133811	3.18745782051257	0.0015632692510386	0.0773795562665018	Exon	DLPFC
e411550	ENSG00000196569.11	ENSG00000196569	LAMA2	-0.162207163444116	-0.511753565900673	-3.18743136621749	0.0015634082174792	0.0773795562665018	Exon	DLPFC
e996552	ENSG00000152214.12	ENSG00000152214	RIT2	0.179062536233803	-0.0305216628310703	3.18739795684001	0.001563583735824	0.0773795562665018	Exon	DLPFC
e708277	ENSG00000197111.15	ENSG00000197111	PCBP2	-0.0982421233763963	3.69965346549878	-3.18739510852975	0.0015635987004507	0.0773795562665018	Exon	DLPFC
e708290	ENSG00000197111.15	ENSG00000197111	PCBP2	-0.0982447591161614	3.69966467659254	-3.18732524968716	0.0015639657705729	0.0773795562665018	Exon	DLPFC
e974800	ENSG00000132475.9	ENSG00000132475	H3F3B	-0.13939537566351	3.31035817390212	-3.18731201626014	0.0015640353139918	0.0773795562665018	Exon	DLPFC
e241838	ENSG00000144847.12	ENSG00000144847	IGSF11	-0.10869443116628	3.55622062517008	-3.18730100561918	0.0015640931785538	0.0773795562665018	Exon	DLPFC
e749355	ENSG00000102699.5	ENSG00000102699	PARP4	-0.217966033049879	-1.61734110648462	-3.18728053687922	0.0015642007538165	0.0773795562665018	Exon	DLPFC
e331239	ENSG00000113448.17	ENSG00000113448	PDE4D	0.123482880680148	0.594020831727718	3.18721568688811	0.0015645416238248	0.0773795562665018	Exon	DLPFC
e489949	ENSG00000147459.17	ENSG00000147459	DOCK5	-0.313811627374664	-0.568982666694243	-3.18720578682744	0.0015645936674041	0.0773795562665018	Exon	DLPFC
e1105716	ENSG00000156253.6	ENSG00000156253	RWDD2B	0.184737482259363	-0.821874300288317	3.18720101438771	0.0015646187561904	0.0773795562665018	Exon	DLPFC
e967087	ENSG00000261371.5	ENSG00000261371	PECAM1	-0.219511884424226	-0.86306055986296	-3.18713486870079	0.0015649665233574	0.0773795562665018	Exon	DLPFC
e614401	ENSG00000177105.9	ENSG00000177105	RHOG	-0.250126172206082	0.728792706009113	-3.1870668727122	0.0015653240931624	0.0773795562665018	Exon	DLPFC
e1105732	ENSG00000156253.6	ENSG00000156253	RWDD2B	0.184692172193694	-0.821972320980412	3.18705629653071	0.0015653797168078	0.0773795562665018	Exon	DLPFC
e231229	ENSG00000136068.14	ENSG00000136068	FLNB	-0.155012127368917	0.103330983166094	-3.18704777071275	0.001565424558242	0.0773795562665018	Exon	DLPFC
e628280	ENSG00000157570.11	ENSG00000157570	TSPAN18	-0.265597365418633	-3.05299511059919	-3.18693469252468	0.0015660194039327	0.0773801019652257	Exon	DLPFC
e168243	ENSG00000115935.17	ENSG00000115935	WIPF1	-0.291745676607733	-1.12566076310214	-3.18690420455099	0.0015661798211172	0.0773801019652257	Exon	DLPFC
e762968	ENSG00000102466.15	ENSG00000102466	FGF14	0.133533751146203	1.22278214508128	3.18680484785536	0.0015667027071763	0.0773801019652257	Exon	DLPFC
e1066500	ENSG00000105357.15	ENSG00000105357	MYH14	-0.130149245102942	0.724314953741982	-3.18679610356199	0.0015667487336354	0.0773801019652257	Exon	DLPFC
e974772	ENSG00000132475.9	ENSG00000132475	H3F3B	-0.143003452204745	5.41524964362015	-3.18675593620816	0.0015669601745666	0.0773801019652257	Exon	DLPFC
e77343	ENSG00000162736.15	ENSG00000162736	NCSTN	-0.10609120346568	0.477944274521758	-3.18673923867558	0.0015670480781339	0.0773801019652257	Exon	DLPFC
e772635	ENSG00000100897.17	ENSG00000100897	DCAF11	0.0729894427738307	2.06800614105209	3.18663888559035	0.0015675764794484	0.0773801019652257	Exon	DLPFC
e553104	ENSG00000136859.9	ENSG00000136859	ANGPTL2	-0.280114168219145	-1.99833550742539	-3.1866257790702	0.0015676455029668	0.0773801019652257	Exon	DLPFC
e67707	ENSG00000182134.15	ENSG00000182134	TDRKH	0.112751269153422	-0.365788186728555	3.18654461728589	0.0015680729918931	0.0773801019652257	Exon	DLPFC
e539586	ENSG00000106829.18	ENSG00000106829	TLE4	-0.137325844909517	0.532508990408807	-3.18653842437334	0.0015681056151377	0.0773801019652257	Exon	DLPFC
e151968	ENSG00000169967.16	ENSG00000169967	MAP3K2	-0.0781996604200586	0.708851355762552	-3.18650529613387	0.0015682801399125	0.0773801019652257	Exon	DLPFC
e708355	ENSG00000197111.15	ENSG00000197111	PCBP2	-0.0982275015312572	3.69971626341072	-3.18648885028048	0.0015683667859253	0.0773801019652257	Exon	DLPFC
e765390	ENSG00000185896.10	ENSG00000185896	LAMP1	-0.105259162591948	1.24549156768464	-3.18648450523636	0.0015683896788027	0.0773801019652257	Exon	DLPFC
e1036184	ENSG00000064607.16	ENSG00000064607	SUGP2	0.0794317534349779	2.29326297139453	3.18634887894605	0.0015691044128825	0.0773946232973654	Exon	DLPFC
e8183	ENSG00000130939.18	ENSG00000130939	UBE4B	-0.0733384777491948	1.5503535990994	-3.18634239960436	0.001569138565763	0.0773946232973654	Exon	DLPFC
e772628	ENSG00000100897.17	ENSG00000100897	DCAF11	0.071286149243558	2.16989221333211	3.18626820808604	0.0015695296813519	0.0774027030082644	Exon	DLPFC
e631907	ENSG00000213619.9	ENSG00000213619	NDUFS3	0.198142073517218	-1.53513424025439	3.18618809637352	0.0015699521076595	0.0774058984872273	Exon	DLPFC
e609351	ENSG00000099849.14	ENSG00000099849	RASSF7	0.167532514976709	-0.824916919332945	3.18610801871926	0.0015703744594365	0.0774058984872273	Exon	DLPFC
e786061	ENSG00000186369.10	ENSG00000186369	LINC00643	0.188286941791749	0.125497600336998	3.18607737940422	0.0015705360874767	0.0774058984872273	Exon	DLPFC
e878189	ENSG00000196502.11	ENSG00000196502	SULT1A1	0.141256045579926	0.829136707590222	3.18604283865415	0.001570718314751	0.0774058984872273	Exon	DLPFC
e496879	ENSG00000078668.13	ENSG00000078668	VDAC3	0.0975498557207839	2.22341508573588	3.18598056263577	0.0015710469148953	0.0774058984872273	Exon	DLPFC
e216001	ENSG00000186446.11	ENSG00000186446	ZNF501	-0.185834286652266	-2.09446066139725	-3.18588340802424	0.0015715596792828	0.0774058984872273	Exon	DLPFC
e1063442	ENSG00000268686.1	ENSG00000268686		0.305138687344461	-2.47060091766564	3.18585225756747	0.0015717241184931	0.0774058984872273	Exon	DLPFC
e328345	ENSG00000112972.14	ENSG00000112972	HMGCS1	0.123730191609204	2.63049663069697	3.18582191425387	0.001571884312196	0.0774058984872273	Exon	DLPFC
e11908	ENSG00000055070.16	ENSG00000055070	SZRD1	-0.137961269671753	-0.567263039368786	-3.18580392124326	0.0015719793111597	0.0774058984872273	Exon	DLPFC
e512595	ENSG00000164796.17	ENSG00000164796	CSMD3	0.131513904216592	0.983547631272004	3.18574798862175	0.0015722746564578	0.0774058984872273	Exon	DLPFC
e166415	ENSG00000128683.13	ENSG00000128683	GAD1	0.194727530096567	1.53714472382765	3.18572101364921	0.0015724171128063	0.0774058984872273	Exon	DLPFC
e725888	ENSG00000136040.8	ENSG00000136040	PLXNC1	0.112407995427281	0.584081411018094	3.18569501629438	0.0015725544175941	0.0774058984872273	Exon	DLPFC
e853004	ENSG00000140479.16	ENSG00000140479	PCSK6	-0.302309874611834	-0.6580704899311	-3.18567744161812	0.0015726472443636	0.0774058984872273	Exon	DLPFC
e682895	ENSG00000010292.12	ENSG00000010292	NCAPD2	-0.16343932033019	-1.18754059492666	-3.18559621090286	0.0015730763584897	0.0774058984872273	Exon	DLPFC
e1066561	ENSG00000105357.15	ENSG00000105357	MYH14	-0.130060643887372	0.724152689141	-3.18558915180096	0.0015731136544266	0.0774058984872273	Exon	DLPFC
e454196	ENSG00000004799.7	ENSG00000004799	PDK4	-0.292893275976457	-0.282116497933743	-3.18553092861762	0.0015734213009705	0.0774058984872273	Exon	DLPFC
e241845	ENSG00000144847.12	ENSG00000144847	IGSF11	-0.108635968316934	3.55620529330632	-3.18552383362654	0.0015734587941261	0.0774058984872273	Exon	DLPFC
e750697	ENSG00000139514.12	ENSG00000139514	SLC7A1	-0.135285775886495	-0.779980518655711	-3.18544913939251	0.0015738535625165	0.0774141352346551	Exon	DLPFC
e754577	ENSG00000120658.13	ENSG00000120658	ENOX1	0.102414881722626	-0.24231255058224	3.18539123757978	0.0015741596438638	0.0774180079269759	Exon	DLPFC
e23609	ENSG00000116478.11	ENSG00000116478	HDAC1	-0.157563883904838	-1.31749073921025	-3.18519040507415	0.0015752217139569	0.0774410932118206	Exon	DLPFC
e550590	ENSG00000148180.18	ENSG00000148180	GSN	-0.21330569608973	0.711116984572647	-3.18517672700227	0.0015752940723122	0.0774410932118206	Exon	DLPFC
e548201	ENSG00000136867.10	ENSG00000136867	SLC31A2	-0.353261610839797	-1.45552008441502	-3.1851734721988	0.0015753112909976	0.0774410932118206	Exon	DLPFC
e780701	ENSG00000125375.14	ENSG00000125375	ATP5S	-0.191153084314947	-2.13275542345368	-3.18507902577485	0.001575811010867	0.0774544775240357	Exon	DLPFC
e1055844	ENSG00000159915.12	ENSG00000159915	ZNF233	0.14255614546143	1.72921836569351	3.18487827462821	0.0015768736802566	0.0774936419329683	Exon	DLPFC
e1048208	ENSG00000068903.19	ENSG00000068903	SIRT2	-0.149684190952341	1.13951899595372	-3.18484253213222	0.0015770629514206	0.0774936419329683	Exon	DLPFC
e864669	ENSG00000168096.14	ENSG00000168096	ANKS3	0.120382204022937	-0.448756226951401	3.18476228883402	0.0015774879490858	0.0774961660854355	Exon	DLPFC
e236452	ENSG00000080200.9	ENSG00000080200	CRYBG3	-0.202238377538873	-1.42906572173176	-3.18474689816482	0.0015775694757646	0.0774961660854355	Exon	DLPFC
e218848	ENSG00000164050.12	ENSG00000164050	PLXNB1	-0.192348748860445	0.897671175421755	-3.18466555557251	0.0015780004243617	0.0775061549843066	Exon	DLPFC
e657100	ENSG00000149269.9	ENSG00000149269	PAK1	0.146533029785538	-0.221117012989967	3.18451803804941	0.0015787822418186	0.0775333720331013	Exon	DLPFC
e218831	ENSG00000164050.12	ENSG00000164050	PLXNB1	-0.203600564006175	0.303145525364828	-3.18444730093366	0.0015791572633726	0.0775406065273601	Exon	DLPFC
e241831	ENSG00000144847.12	ENSG00000144847	IGSF11	-0.108589498653173	3.55638693228269	-3.18437470431513	0.0015795422289491	0.0775444477144082	Exon	DLPFC
e672293	ENSG00000076706.15	ENSG00000076706	MCAM	-0.239564961176985	-1.60069464529777	-3.1843466666324	0.0015796909304865	0.0775444477144082	Exon	DLPFC
e135872	ENSG00000114993.15	ENSG00000114993	RTKN	-0.288307327511782	-0.36643182852093	-3.18422686898013	0.0015803264389004	0.0775644625155683	Exon	DLPFC
e595499	ENSG00000155229.20	ENSG00000155229	MMS19	0.0707803741063228	1.48531824780644	3.18413288698511	0.0015808251646127	0.0775760538703194	Exon	DLPFC
e920304	ENSG00000181222.15	ENSG00000181222	POLR2A	-0.117139033593547	1.25764041964323	-3.18402346286562	0.0015814060189899	0.0775760538703194	Exon	DLPFC
e564148	ENSG00000107331.16	ENSG00000107331	ABCA2	-0.21200283774474	2.36937970063169	-3.18401111632808	0.0015814715703131	0.0775760538703194	Exon	DLPFC
e1048358	ENSG00000068903.19	ENSG00000068903	SIRT2	-0.150451435994539	1.22874434926092	-3.18398207166066	0.0015816257867228	0.0775760538703194	Exon	DLPFC
e199560	ENSG00000134121.9	ENSG00000134121	CHL1	0.135035979280885	3.04179357638222	3.18396778146125	0.0015817016674839	0.0775760538703194	Exon	DLPFC
e181354	ENSG00000204186.7	ENSG00000204186	ZDBF2	0.112958696363198	1.05530227001039	3.18378652516547	0.0015826644280517	0.0776075196942186	Exon	DLPFC
e379244	ENSG00000204655.11	ENSG00000204655	MOG	-0.421908362215876	-2.57336534248412	-3.18370064194965	0.0015831207943195	0.0776075196942186	Exon	DLPFC
e628121	ENSG00000085117.11	ENSG00000085117	CD82	-0.210895631628862	1.16945481281015	-3.18368901309662	0.001583182597075	0.0776075196942186	Exon	DLPFC
e90627	ENSG00000224536.2	ENSG00000224536		-0.193206669364027	-1.069746370791	-3.18367541942283	0.0015832548449038	0.0776075196942186	Exon	DLPFC
e404854	ENSG00000186231.16	ENSG00000186231	KLHL32	-0.156786392757603	0.748361681877692	-3.18360684375142	0.0015836193582247	0.0776102514537997	Exon	DLPFC
e311733	ENSG00000059691.11	ENSG00000059691	GATB	0.109709192998786	0.728505987119967	3.18357918487676	0.0015837664006638	0.0776102514537997	Exon	DLPFC
e478138	ENSG00000164885.12	ENSG00000164885	CDK5	0.16789210508809	-0.0665361971141158	3.18339661180814	0.0015847373276992	0.0776466565830383	Exon	DLPFC
e350028	ENSG00000131437.15	ENSG00000131437	KIF3A	0.130921913219189	1.8512494253938	3.18323403731198	0.0015856023651122	0.0776778637580495	Exon	DLPFC
e642944	ENSG00000146670.9	ENSG00000146670	CDCA5	0.203980538849826	-1.9086817351187	3.18313546068915	0.0015861270908781	0.0776923926565566	Exon	DLPFC
e392393	ENSG00000146223.14	ENSG00000146223	RPL7L1	0.0723223646415254	3.15921342157432	3.18303714943791	0.0015866505639566	0.0777029797937664	Exon	DLPFC
e639807	ENSG00000149742.9	ENSG00000149742	SLC22A9	0.304412822233587	-3.20673045934943	3.18300916460278	0.0015867996026319	0.0777029797937664	Exon	DLPFC
e17281	ENSG00000133226.16	ENSG00000133226	SRRM1	-0.102317936177688	1.18746413804183	-3.18286994769286	0.0015875412216971	0.0777058434919459	Exon	DLPFC
e595626	ENSG00000155229.20	ENSG00000155229	MMS19	0.070751597374127	1.4852102789587	3.18282609748081	0.0015877748814657	0.0777058434919459	Exon	DLPFC
e35312	ENSG00000159658.10	ENSG00000159658	EFCAB14	-0.111924704747813	4.65030697146724	-3.18277396740906	0.0015880527025728	0.0777058434919459	Exon	DLPFC
e57455	ENSG00000081026.18	ENSG00000081026	MAGI3	0.119295551130245	0.704416290375773	3.18270768796415	0.0015884059960015	0.0777058434919459	Exon	DLPFC
e1147258	ENSG00000149970.14	ENSG00000149970	CNKSR2	0.164324699973501	1.00433602163276	3.18267931252228	0.0015885572695885	0.0777058434919459	Exon	DLPFC
e112783	ENSG00000197872.11	ENSG00000197872	FAM49A	0.130539404192697	2.38203351315407	3.18262895378397	0.0015888257721052	0.0777058434919459	Exon	DLPFC
e772679	ENSG00000100897.17	ENSG00000100897	DCAF11	0.0714692568934251	2.15041237278398	3.18255755599491	0.0015892065224603	0.0777058434919459	Exon	DLPFC
e1105730	ENSG00000156253.6	ENSG00000156253	RWDD2B	0.184457945852573	-0.822169151133504	3.18253122488945	0.001589346962353	0.0777058434919459	Exon	DLPFC
e333308	ENSG00000145675.14	ENSG00000145675	PIK3R1	0.172024647232049	2.55132279396188	3.18250984559317	0.0015894609996584	0.0777058434919459	Exon	DLPFC
e214628	ENSG00000187094.11	ENSG00000187094	CCK	0.231514318136613	0.251373389799171	3.18246761409794	0.0015896862849586	0.0777058434919459	Exon	DLPFC
e272811	ENSG00000180370.10	ENSG00000180370	PAK2	-0.107631982558359	3.85490753440699	-3.18243638090857	0.0015898529184238	0.0777058434919459	Exon	DLPFC
e992293	ENSG00000141458.12	ENSG00000141458	NPC1	-0.223092691994123	0.594019504129475	-3.18237744832721	0.0015901673760283	0.0777058434919459	Exon	DLPFC
e208434	ENSG00000077092.18	ENSG00000077092	RARB	0.177545011921233	-0.119525728465304	3.1823449420767	0.0015903408503177	0.0777058434919459	Exon	DLPFC
e1048226	ENSG00000068903.19	ENSG00000068903	SIRT2	-0.159945638944151	-0.243702408932373	-3.18233952639158	0.0015903697536019	0.0777058434919459	Exon	DLPFC
e666877	ENSG00000149294.16	ENSG00000149294	NCAM1	-0.188320501389012	-0.625320875828041	-3.18228587267669	0.0015906561274656	0.0777058434919459	Exon	DLPFC
e970131	ENSG00000154265.15	ENSG00000154265	ABCA5	0.129259032472477	0.361025290741427	3.18223074742749	0.0015909504052177	0.0777058434919459	Exon	DLPFC
e1059559	ENSG00000042753.11	ENSG00000042753	AP2S1	0.132422772498033	-0.069140407165261	3.18222453053477	0.0015909835963113	0.0777058434919459	Exon	DLPFC
e724930	ENSG00000049130.13	ENSG00000049130	KITLG	0.124178324475167	0.977163110423599	3.18220135974456	0.0015911073074575	0.0777058434919459	Exon	DLPFC
e473702	ENSG00000133606.10	ENSG00000133606	MKRN1	-0.0636203725450599	1.55802589902219	-3.18218516819352	0.0015911937610324	0.0777058434919459	Exon	DLPFC
e1055858	ENSG00000159915.12	ENSG00000159915	ZNF233	0.142688212452268	1.73303195714229	3.1821079317634	0.0015916062189405	0.0777142580774222	Exon	DLPFC
e528310	ENSG00000164989.15	ENSG00000164989	CCDC171	0.151199636948617	-1.66124108510827	3.18206743779703	0.0015918225042728	0.0777142580774222	Exon	DLPFC
e546585	ENSG00000148143.12	ENSG00000148143	ZNF462	-0.154996210090054	-1.17274774915429	-3.18194080900683	0.0015924990260636	0.0777361415351724	Exon	DLPFC
e733022	ENSG00000076555.15	ENSG00000076555	ACACB	-0.183645326660279	-1.33312378624577	-3.18172450984663	0.0015936552319316	0.0777796586208877	Exon	DLPFC
e1037346	ENSG00000089639.10	ENSG00000089639	GMIP	-0.215935800683796	-2.89193537249823	-3.18164929769629	0.001594057452884	0.0777796586208877	Exon	DLPFC
e618635	ENSG00000133805.15	ENSG00000133805	AMPD3	-0.172172331662838	-1.06090832348153	-3.1816222482139	0.0015942021315587	0.0777796586208877	Exon	DLPFC
e326696	ENSG00000082068.8	ENSG00000082068	WDR70	0.145022144473469	-1.26871354472166	3.18156467717182	0.0015945101003082	0.0777796586208877	Exon	DLPFC
e19449	ENSG00000117713.18	ENSG00000117713	ARID1A	-0.0824337842919228	3.28506343303827	-3.18150176768976	0.0015948466892292	0.0777796586208877	Exon	DLPFC
e67169	ENSG00000143442.21	ENSG00000143442	POGZ	-0.086661062588286	0.820188064347146	-3.18149449769371	0.0015948855906218	0.0777796586208877	Exon	DLPFC
e967100	ENSG00000261371.5	ENSG00000261371	PECAM1	-0.226027083393373	-0.995471671656176	-3.18147510066838	0.0015949893874466	0.0777796586208877	Exon	DLPFC
e946139	ENSG00000141698.16	ENSG00000141698	NT5C3B	0.093597445697357	1.92422337118716	3.1814121130877	0.0015953264879111	0.0777804199380468	Exon	DLPFC
e314050	ENSG00000168843.13	ENSG00000168843	FSTL5	0.154172452028994	1.2832454145193	3.1813868287538	0.0015954618245516	0.0777804199380468	Exon	DLPFC
e288569	ENSG00000128045.6	ENSG00000128045	RASL11B	0.241365903877932	-2.38890803815608	3.1813057517224	0.0015958958681433	0.077790443228654	Exon	DLPFC
e379301	ENSG00000204642.13	ENSG00000204642	HLA-F	-0.217597222369412	-1.39831818733288	-3.1812413648219	0.0015962406393561	0.0777961127747809	Exon	DLPFC
e988342	ENSG00000168502.17	ENSG00000168502	MTCL1	0.153520841976271	-0.0725449809300316	3.18115662635336	0.0015966944916349	0.0778038998149073	Exon	DLPFC
e839886	ENSG00000140474.12	ENSG00000140474	ULK3	0.12678927229727	0.117161226640254	3.1811067585065	0.001596961635483	0.0778038998149073	Exon	DLPFC
e927989	ENSG00000072310.16	ENSG00000072310	SREBF1	-0.2128935434456	-1.28003387719081	-3.18105457798031	0.0015972412126751	0.0778038998149073	Exon	DLPFC
e912433	ENSG00000174231.16	ENSG00000174231	PRPF8	-0.0803746989340153	1.9828658805682	-3.18104093046351	0.0015973143419475	0.0778038998149073	Exon	DLPFC
e235995	ENSG00000044524.10	ENSG00000044524	EPHA3	0.187887602442824	-1.55384193472655	3.18094510135366	0.0015978279227661	0.0778136808341561	Exon	DLPFC
e1157819	ENSG00000155659.14	ENSG00000155659	VSIG4	-0.458858389933998	-1.46397876661089	-3.18087556691584	0.0015982006770528	0.0778136808341561	Exon	DLPFC
e1157833	ENSG00000155659.14	ENSG00000155659	VSIG4	-0.458858389933998	-1.46397876661089	-3.18087556691584	0.0015982006770528	0.0778136808341561	Exon	DLPFC
e1105722	ENSG00000156253.6	ENSG00000156253	RWDD2B	0.184399414697105	-0.821666789214354	3.18080649923382	0.0015985710087744	0.077820584894058	Exon	DLPFC
e1059753	ENSG00000142230.11	ENSG00000142230	SAE1	0.0870543188038623	1.13665573518042	3.18071736139758	0.0015990490712484	0.0778327307083953	Exon	DLPFC
e887980	ENSG00000087253.12	ENSG00000087253	LPCAT2	-0.258609806890862	-1.92024647372592	-3.18057618894453	0.0015998064752807	0.0778480115384489	Exon	DLPFC
e812778	ENSG00000166922.8	ENSG00000166922	SCG5	0.136991677524288	4.56740798992905	3.18057362517046	0.0015998202332452	0.0778480115384489	Exon	DLPFC
e392387	ENSG00000146223.14	ENSG00000146223	RPL7L1	0.0556100140395656	5.27247457627149	3.18034786432314	0.001601032161204	0.0778920626386466	Exon	DLPFC
e174090	ENSG00000204262.11	ENSG00000204262	COL5A2	0.206191694227057	0.377226661352075	3.18031977883695	0.0016011829888775	0.0778920626386466	Exon	DLPFC
e980866	ENSG00000226137.5	ENSG00000226137	BAIAP2-AS1	0.12355937939269	4.10828545151684	3.18024252924196	0.0016015979106444	0.0778958632843075	Exon	DLPFC
e467806	ENSG00000170775.2	ENSG00000170775	GPR37	-0.345637450953005	3.54660508394243	-3.18020900723448	0.0016017779944273	0.0778958632843075	Exon	DLPFC
e390393	ENSG00000156639.11	ENSG00000156639	ZFAND3	-0.084073078822353	1.8625094429312	-3.18017492203351	0.0016019611229378	0.0778958632843075	Exon	DLPFC
e967081	ENSG00000261371.5	ENSG00000261371	PECAM1	-0.242745283408107	-0.455701385042717	-3.1801349092752	0.0016021761229488	0.0778958632843075	Exon	DLPFC
e849432	ENSG00000140575.12	ENSG00000140575	IQGAP1	-0.193695828216576	-0.353004497857165	-3.18008689086162	0.0016024341748519	0.0778972876267861	Exon	DLPFC
e882352	ENSG00000156873.15	ENSG00000156873	PHKG2	0.134048996732185	-0.867345255456594	3.17998958002019	0.0016029572430651	0.0779004735481649	Exon	DLPFC
e882359	ENSG00000156873.15	ENSG00000156873	PHKG2	0.134048996732185	-0.867345255456594	3.17998958002019	0.0016029572430651	0.0779004735481649	Exon	DLPFC
e345164	ENSG00000152503.9	ENSG00000152503	TRIM36	0.175531411362968	-1.43001560760628	3.17986076894493	0.0016036498750414	0.0779230133202589	Exon	DLPFC
e992761	ENSG00000154040.20	ENSG00000154040	CABYR	0.12764377466778	-0.0418147214716169	3.17980441440495	0.0016039529868755	0.0779266221727448	Exon	DLPFC
e108418	ENSG00000184731.5	ENSG00000184731	FAM110C	0.186187185720356	-1.81141351645331	3.17962628236575	0.0016049114466239	0.0779620649462288	Exon	DLPFC
e64611	ENSG00000143368.9	ENSG00000143368	SF3B4	-0.0896755703990975	1.00642986832125	-3.17953709382018	0.00160539153464	0.0779742629760138	Exon	DLPFC
e598549	ENSG00000269609.5	ENSG00000269609	RPARP-AS1	0.210289175829011	-1.53455066436679	3.17943451063248	0.0016059438880783	0.0779789925669704	Exon	DLPFC
e161235	ENSG00000115183.13	ENSG00000115183	TANC1	-0.224334139876705	-1.53874273483231	-3.17939722453648	0.0016061446965041	0.0779789925669704	Exon	DLPFC
e749786	ENSG00000132932.16	ENSG00000132932	ATP8A2	0.142117321852736	0.907799276179764	3.17939143141926	0.0016061758980657	0.0779789925669704	Exon	DLPFC
e437310	ENSG00000106571.12	ENSG00000106571	GLI3	-0.297655853630756	-3.17963999733969	-3.17930494966194	0.0016066417529271	0.0779811326453932	Exon	DLPFC
e1145071	ENSG00000046653.14	ENSG00000046653	GPM6B	-0.115752885915159	4.15318643347952	-3.17929822495532	0.0016066779824156	0.0779811326453932	Exon	DLPFC
e90602	ENSG00000159176.13	ENSG00000159176	CSRP1	-0.181966030726718	1.54987474434654	-3.17885312782011	0.0016090776318237	0.0780864713772846	Exon	DLPFC
e1048224	ENSG00000068903.19	ENSG00000068903	SIRT2	-0.146135334316885	1.28305524241921	-3.17876018717454	0.0016095791200687	0.0780996778912125	Exon	DLPFC
e563799	ENSG00000107331.16	ENSG00000107331	ABCA2	-0.216308064225391	1.92220105053627	-3.17869856540116	0.0016099116978882	0.0781046859716607	Exon	DLPFC
e102790	ENSG00000196890.4	ENSG00000196890	HIST3H2BB	0.119095594606494	0.628020846488462	3.17859330781837	0.0016104799287089	0.0781101385821344	Exon	DLPFC
e669106	ENSG00000177103.13	ENSG00000177103	DSCAML1	-0.190147893811857	-1.30411891521095	-3.17851776637647	0.0016108878518383	0.0781101385821344	Exon	DLPFC
e743173	ENSG00000090975.12	ENSG00000090975	PITPNM2	0.161336949069251	-0.5551762765488	3.17851335244457	0.0016109116899853	0.0781101385821344	Exon	DLPFC
e547668	ENSG00000106853.17	ENSG00000106853	PTGR1	0.137332373402723	0.741001590689819	3.17845085958096	0.0016112492277062	0.0781101385821344	Exon	DLPFC
e200357	ENSG00000150995.18	ENSG00000150995	ITPR1	0.174882810981442	2.50319675765875	3.17842425561876	0.0016113929414041	0.0781101385821344	Exon	DLPFC
e552209	ENSG00000173611.17	ENSG00000173611	SCAI	0.130545977862697	1.10996334913878	3.17837637230736	0.0016116516352767	0.0781101385821344	Exon	DLPFC
e174141	ENSG00000204262.11	ENSG00000204262	COL5A2	0.193125960949155	0.391296704006594	3.17833679998321	0.0016118654572692	0.0781101385821344	Exon	DLPFC
e161318	ENSG00000123636.17	ENSG00000123636	BAZ2B	-0.133156816294924	1.13273874130914	-3.17832590549459	0.0016119243282976	0.0781101385821344	Exon	DLPFC
e705238	ENSG00000139629.15	ENSG00000139629	GALNT6	-0.401763254716693	-2.83995638270105	-3.17821696562531	0.0016125131207839	0.0781101385821344	Exon	DLPFC
e407225	ENSG00000135596.17	ENSG00000135596	MICAL1	0.1384696764018	-0.145699847374529	3.1781826415136	0.0016126986751222	0.0781101385821344	Exon	DLPFC
e85553	ENSG00000143324.13	ENSG00000143324	XPR1	0.0957329863616839	0.246494772549111	3.17805009127003	0.0016134154200382	0.0781101385821344	Exon	DLPFC
e85568	ENSG00000143324.13	ENSG00000143324	XPR1	0.0957329863616839	0.246494772549111	3.17805009127003	0.0016134154200382	0.0781101385821344	Exon	DLPFC
e65276	ENSG00000143369.14	ENSG00000143369	ECM1	0.174055578060177	-1.97820538193603	3.17803239001422	0.0016135111591208	0.0781101385821344	Exon	DLPFC
e439451	ENSG00000196262.13	ENSG00000196262	PPIA	0.0815875738751178	5.62901920749695	3.17801448523321	0.0016136080043327	0.0781101385821344	Exon	DLPFC
e314034	ENSG00000168843.13	ENSG00000168843	FSTL5	0.154661409578986	1.30540222984741	3.17800359486217	0.001613666911914	0.0781101385821344	Exon	DLPFC
e78502	ENSG00000158859.9	ENSG00000158859	ADAMTS4	-0.378354304799483	-0.572698114876281	-3.17799855355852	0.0016136941817227	0.0781101385821344	Exon	DLPFC
e701931	ENSG00000167550.10	ENSG00000167550	RHEBL1	0.213244634307598	-1.73199392860885	3.17783281110915	0.0016145909658167	0.0781274655785297	Exon	DLPFC
e310464	ENSG00000164167.9	ENSG00000164167	LSM6	0.119329708620858	-0.705512696275571	3.17781422296034	0.0016146915695964	0.0781274655785297	Exon	DLPFC
e153923	ENSG00000115762.16	ENSG00000115762	PLEKHB2	-0.273872197298248	-3.12385987913963	-3.17778396613895	0.0016148553395859	0.0781274655785297	Exon	DLPFC
e802214	ENSG00000066629.16	ENSG00000066629	EML1	-0.0920852549941552	2.12982673040702	-3.17776280797066	0.0016149698707507	0.0781274655785297	Exon	DLPFC
e797866	ENSG00000198668.10	ENSG00000198668	CALM1	0.0896461569119066	3.93243718956319	3.17767572269907	0.0016154413506103	0.0781391734883446	Exon	DLPFC
e331376	ENSG00000152931.7	ENSG00000152931	PART1	0.189171582552025	1.07264789708641	3.17751741922578	0.0016162987318334	0.0781695415361916	Exon	DLPFC
e427781	ENSG00000178397.12	ENSG00000178397	FAM220A	0.0961405252989291	0.767242873941911	3.17742204268945	0.0016168154999693	0.078174180325444	Exon	DLPFC
e396479	ENSG00000112146.16	ENSG00000112146	FBXO9	0.104791620021519	0.642330349990538	3.17741497776895	0.0016168537851209	0.078174180325444	Exon	DLPFC
e1074390	ENSG00000173581.7	ENSG00000173581	CCDC106	0.125323602811019	-0.0075813827136854	3.17736890832131	0.0016171034582717	0.0781751522191152	Exon	DLPFC
e66064	ENSG00000143409.15	ENSG00000143409	FAM63A	-0.22269850048764	-1.10579925171037	-3.17714084212861	0.0016183399868703	0.0781987797537131	Exon	DLPFC
e569849	ENSG00000123240.16	ENSG00000123240	OPTN	0.0897233195284488	1.64055463777215	3.17711907236673	0.0016184580637801	0.0781987797537131	Exon	DLPFC
e94974	ENSG00000196352.14	ENSG00000196352	CD55	-0.293092306728306	-2.2077331203081	-3.1771183563619	0.0016184619474506	0.0781987797537131	Exon	DLPFC
e361147	ENSG00000113140.10	ENSG00000113140	SPARC	-0.189812059740781	1.28525313828814	-3.17709425004539	0.0016185927071689	0.0781987797537131	Exon	DLPFC
e934592	ENSG00000076604.14	ENSG00000076604	TRAF4	-0.212374059094425	-0.99609754538552	-3.1770670214507	0.0016187404147816	0.0781987797537131	Exon	DLPFC
e181572	ENSG00000118263.14	ENSG00000118263	KLF7	-0.0865219609130885	1.28579535229075	-3.17695966973773	0.001619322889601	0.078215822170821	Exon	DLPFC
e718956	ENSG00000279310.1	ENSG00000279310		0.199111999262084	-2.08618742063409	3.17666110276468	0.0016209438894625	0.0782770546035522	Exon	DLPFC
e732900	ENSG00000076555.15	ENSG00000076555	ACACB	-0.183553990080975	-0.816822469075784	-3.17660971423931	0.0016212230427352	0.0782770546035522	Exon	DLPFC
e599004	ENSG00000076685.18	ENSG00000076685	NT5C2	-0.116140052317904	-0.541968938898847	-3.17659919077237	0.001621280213901	0.0782770546035522	Exon	DLPFC
e945948	ENSG00000173801.16	ENSG00000173801	JUP	-0.277759697770403	-2.43276433618132	-3.17654022932074	0.0016216005700807	0.0782814227002155	Exon	DLPFC
e750019	ENSG00000132964.11	ENSG00000132964	CDK8	0.0887362739668352	0.121543976841666	3.17622799167528	0.0016232980312786	0.0783309356831308	Exon	DLPFC
e132638	ENSG00000163235.15	ENSG00000163235	TGFA	-0.245582016056594	-0.352830689289447	-3.17620160550884	0.0016234415533169	0.0783309356831308	Exon	DLPFC
e98634	ENSG00000116141.15	ENSG00000116141	MARK1	0.104319252532615	0.99987124562734	3.17619228361326	0.0016234922606235	0.0783309356831308	Exon	DLPFC
e639740	ENSG00000184999.11	ENSG00000184999	SLC22A10	0.266244131678969	-1.98773769012936	3.17618234044098	0.0016235463490351	0.0783309356831308	Exon	DLPFC
e93339	ENSG00000184144.10	ENSG00000184144	CNTN2	-0.246556401587934	5.46896180863264	-3.17611106004035	0.0016239341456519	0.0783385463779947	Exon	DLPFC
e928858	ENSG00000131899.10	ENSG00000131899	LLGL1	-0.207159714010373	-0.184968377182824	-3.1760329441615	0.0016243592285846	0.078346432960812	Exon	DLPFC
e309934	ENSG00000164161.9	ENSG00000164161	HHIP	-0.351099438286398	0.0231177114377474	-3.17599646330059	0.0016245577815975	0.078346432960812	Exon	DLPFC
e849490	ENSG00000140575.12	ENSG00000140575	IQGAP1	-0.183107343252282	1.72454819620751	-3.17589436607649	0.0016251135815706	0.0783621392633695	Exon	DLPFC
e653281	ENSG00000186642.15	ENSG00000186642	PDE2A	0.165523458229643	0.0948319270948945	3.1756476004537	0.0016264576575712	0.0784110445676204	Exon	DLPFC
e910123	ENSG00000258947.6	ENSG00000258947	TUBB3	0.160212244615531	3.49684880372562	3.17559353260395	0.0016267522899876	0.0784110445676204	Exon	DLPFC
e17426	ENSG00000169504.14	ENSG00000169504	CLIC4	-0.23898586019281	1.41013196746248	-3.17557364073366	0.001626860699346	0.0784110445676204	Exon	DLPFC
e1012615	ENSG00000089847.12	ENSG00000089847	ANKRD24	0.180232256712596	-0.481647455316881	3.17550044757176	0.0016272596546558	0.0784110445676204	Exon	DLPFC
e436251	ENSG00000011426.10	ENSG00000011426	ANLN	-0.365363095032371	-0.495371822152287	-3.17549687558228	0.0016272791268783	0.0784110445676204	Exon	DLPFC
e970123	ENSG00000154265.15	ENSG00000154265	ABCA5	0.123111936004325	0.31379196261103	3.17535620043382	0.0016280461698878	0.0784369057791779	Exon	DLPFC
e1167877	ENSG00000232119.7	ENSG00000232119	MCTS1	0.106316903495927	1.70137393170403	3.17521643089684	0.0016288086059021	0.0784590036188758	Exon	DLPFC
e971135	ENSG00000141540.10	ENSG00000141540	TTYH2	-0.296927265638254	0.309762446028708	-3.17518764985576	0.0016289656460459	0.0784590036188758	Exon	DLPFC
e921106	ENSG00000141504.11	ENSG00000141504	SAT2	0.0749893217971339	1.90979092094059	3.17500319192261	0.0016299724499226	0.0784858190459636	Exon	DLPFC
e472439	ENSG00000182158.14	ENSG00000182158	CREB3L2	-0.228667701164909	-2.01681000916277	-3.17500119437744	0.0016299833560229	0.0784858190459636	Exon	DLPFC
e887438	ENSG00000103494.12	ENSG00000103494	RPGRIP1L	0.137453844783419	-0.0701204152747154	3.17492957228351	0.0016303744394216	0.0784935510191545	Exon	DLPFC
e4373	ENSG00000157881.13	ENSG00000157881	PANK4	0.148188068095453	-1.35902208447193	3.17479536171852	0.0016311075127788	0.0785141414017178	Exon	DLPFC
e745247	ENSG00000189238.5	ENSG00000189238	LINC00943	0.348750529899637	-3.0884633414619	3.17476685612571	0.0016312632527829	0.0785141414017178	Exon	DLPFC
e797812	ENSG00000198668.10	ENSG00000198668	CALM1	0.0932176971354193	5.96559135733403	3.17468645752031	0.0016317025837572	0.0785241879644598	Exon	DLPFC
e47870	ENSG00000122417.15	ENSG00000122417	ODF2L	0.125761413357322	-0.172144253809232	3.1746064231474	0.0016321400330226	0.078534141145267	Exon	DLPFC
e1167858	ENSG00000232119.7	ENSG00000232119	MCTS1	0.108701428695489	0.827184910451878	3.17439846115937	0.0016332772116399	0.0785777558308702	Exon	DLPFC
e921798	ENSG00000170004.16	ENSG00000170004	CHD3	0.137503187288198	0.895156580027682	3.17434873497521	0.0016335492330249	0.0785797409415236	Exon	DLPFC
e549268	ENSG00000136888.6	ENSG00000136888	ATP6V1G1	0.08460232928879	2.2969151995791	3.1741932458985	0.0016344000883563	0.0785893883786569	Exon	DLPFC
e687936	ENSG00000139112.10	ENSG00000139112	GABARAPL1	0.0888751126817943	3.77642456623517	3.17417655199657	0.001634491463782	0.0785893883786569	Exon	DLPFC
e340367	ENSG00000248309.6	ENSG00000248309	MEF2C-AS1	0.158887962148671	-1.1755033516622	3.17416969620014	0.0016345289909071	0.0785893883786569	Exon	DLPFC
e255276	ENSG00000047457.13	ENSG00000047457	CP	-0.551130559188616	-3.14457264763796	-3.17414339944869	0.0016346729409385	0.0785893883786569	Exon	DLPFC
e93338	ENSG00000184144.10	ENSG00000184144	CNTN2	-0.248925370328767	1.87173872255631	-3.17397208542028	0.001635611011264	0.0786233872419096	Exon	DLPFC
e242986	ENSG00000145087.12	ENSG00000145087	STXBP5L	0.149018081017261	1.28373201228295	3.17380939930832	0.0016365022979201	0.078655127946584	Exon	DLPFC
e539372	ENSG00000106829.18	ENSG00000106829	TLE4	-0.136457298652822	0.541223233433357	-3.17366712437272	0.0016372821284817	0.0786815035398473	Exon	DLPFC
e405520	ENSG00000152034.10	ENSG00000152034	MCHR2	0.230446104872527	-0.0779400111920407	3.17346275346056	0.001638402917509	0.0787175174008304	Exon	DLPFC
e827044	ENSG00000128989.10	ENSG00000128989	ARPP19	0.130231975098848	5.1029023643405	3.17339262515561	0.0016387876709972	0.0787175174008304	Exon	DLPFC
e199603	ENSG00000134121.9	ENSG00000134121	CHL1	0.174314473827938	0.27564657371325	3.17336924549925	0.0016389159602204	0.0787175174008304	Exon	DLPFC
e91321	ENSG00000077152.9	ENSG00000077152	UBE2T	0.178767456905365	-0.693862288399903	3.173361912794	0.0016389561982694	0.0787175174008304	Exon	DLPFC
e637103	ENSG00000124920.13	ENSG00000124920	MYRF	-0.352954196252903	-0.774323667979057	-3.17321628478881	0.0016397555176884	0.0787448014971598	Exon	DLPFC
e745249	ENSG00000189238.5	ENSG00000189238	LINC00943	0.348458206175633	-3.08879842289287	3.17314156626093	0.0016401657707325	0.0787533966785768	Exon	DLPFC
e1080995	ENSG00000101333.16	ENSG00000101333	PLCB4	0.135784005922514	-0.485939926613059	3.1727931894108	0.0016420798374154	0.0787594838472192	Exon	DLPFC
e79744	ENSG00000117152.13	ENSG00000117152	RGS4	0.227935773213277	3.53022880922529	3.17275031677166	0.0016423155326578	0.0787594838472192	Exon	DLPFC
e664012	ENSG00000152578.12	ENSG00000152578	GRIA4	0.11361138857142	2.63049521905348	3.1727174426142	0.0016424962817453	0.0787594838472192	Exon	DLPFC
e496950	ENSG00000078668.13	ENSG00000078668	VDAC3	0.097261714255352	2.23131008300055	3.17267284351543	0.0016427415264334	0.0787594838472192	Exon	DLPFC
e328125	ENSG00000250722.5	ENSG00000250722	SEPP1	-0.304148570870612	1.8925824301898	-3.1726641958274	0.0016427890828704	0.0787594838472192	Exon	DLPFC
e184778	ENSG00000079308.16	ENSG00000079308	TNS1	-0.202103585181479	-0.799475131192002	-3.17263906517145	0.0016429272917069	0.0787594838472192	Exon	DLPFC
e850688	ENSG00000176463.13	ENSG00000176463	SLCO3A1	-0.194711569406672	-1.4298167951365	-3.17256161184739	0.0016433533224689	0.0787594838472192	Exon	DLPFC
e1163940	ENSG00000133134.11	ENSG00000133134	BEX2	0.135998322878868	4.9146446471447	3.17253129405978	0.0016435201127719	0.0787594838472192	Exon	DLPFC
e850178	ENSG00000196547.14	ENSG00000196547	MAN2A2	-0.129838972417073	0.275774330178566	-3.1725073106874	0.0016436520659994	0.0787594838472192	Exon	DLPFC
e175301	ENSG00000138378.17	ENSG00000138378	STAT4	0.202477475596225	0.505350647902977	3.17248788513477	0.0016437589499034	0.0787594838472192	Exon	DLPFC
e1163937	ENSG00000133134.11	ENSG00000133134	BEX2	0.135990010987572	4.91464752482022	3.17234573859646	0.001644541268668	0.0787594838472192	Exon	DLPFC
e404806	ENSG00000014123.9	ENSG00000014123	UFL1	-0.134088333461057	-0.141544160499739	-3.17227824051192	0.001644912872106	0.0787594838472192	Exon	DLPFC
e150734	ENSG00000088179.8	ENSG00000088179	PTPN4	0.108335295983807	1.16663879542126	3.17216940059349	0.0016455122420015	0.0787594838472192	Exon	DLPFC
e144821	ENSG00000115526.10	ENSG00000115526	CHST10	0.161972825397426	-1.54844235147992	3.17216652597821	0.0016455280749384	0.0787594838472192	Exon	DLPFC
e816804	ENSG00000137880.5	ENSG00000137880	GCHFR	0.176253774663181	-1.07628223873339	3.1721053619883	0.0016458649901126	0.0787594838472192	Exon	DLPFC
e326708	ENSG00000082068.8	ENSG00000082068	WDR70	0.144586532519977	-1.26887431212516	3.17203806126635	0.0016462357824659	0.0787594838472192	Exon	DLPFC
e328156	ENSG00000250722.5	ENSG00000250722	SEPP1	-0.290251365767823	2.98833124472602	-3.1719479748333	0.0016467322331854	0.0787594838472192	Exon	DLPFC
e549265	ENSG00000136888.6	ENSG00000136888	ATP6V1G1	0.0851360021833045	2.2876653796227	3.17194413516691	0.001646753395995	0.0787594838472192	Exon	DLPFC
e1174383	ENSG00000130822.15	ENSG00000130822	PNCK	0.177108673949495	0.395607226092277	3.17189348713994	0.001647032572561	0.0787594838472192	Exon	DLPFC
e1124078	ENSG00000100028.11	ENSG00000100028	SNRPD3	-0.218409766007198	-2.72909415460833	-3.17183925500655	0.0016473315535376	0.0787594838472192	Exon	DLPFC
e928114	ENSG00000072310.16	ENSG00000072310	SREBF1	-0.22221592872608	-0.408212926371166	-3.17181990095038	0.001647438264315	0.0787594838472192	Exon	DLPFC
e427779	ENSG00000178397.12	ENSG00000178397	FAM220A	0.0957459980470894	0.845994479205933	3.1717976295172	0.001647561068285	0.0787594838472192	Exon	DLPFC
e967077	ENSG00000261371.5	ENSG00000261371	PECAM1	-0.224047012461635	-0.97774397655927	-3.17177137424582	0.0016477058498755	0.0787594838472192	Exon	DLPFC
e551507	ENSG00000165209.18	ENSG00000165209	STRBP	0.127315158762498	2.00936489255183	3.17171823500042	0.0016479989159414	0.0787594838472192	Exon	DLPFC
e328168	ENSG00000250722.5	ENSG00000250722	SEPP1	-0.303614049517319	1.79918785045755	-3.1716996561836	0.0016481013905734	0.0787594838472192	Exon	DLPFC
e884932	ENSG00000069329.15	ENSG00000069329	VPS35	0.135717303433026	0.742033284284025	3.17168921947826	0.0016481589585842	0.0787594838472192	Exon	DLPFC
e293628	ENSG00000138757.14	ENSG00000138757	G3BP2	0.0968176456007681	3.5182839975205	3.17168349314611	0.0016481905453522	0.0787594838472192	Exon	DLPFC
e745242	ENSG00000189238.5	ENSG00000189238	LINC00943	0.315942380323479	-2.65875198118278	3.17164853069441	0.0016483834123231	0.0787594838472192	Exon	DLPFC
e1059596	ENSG00000042753.11	ENSG00000042753	AP2S1	0.130485216849516	-0.023916732064317	3.17163570357089	0.0016484541771339	0.0787594838472192	Exon	DLPFC
e1018728	ENSG00000185236.11	ENSG00000185236	RAB11B	-0.108866574762912	0.678841899990479	-3.1716147478968	0.001648569791658	0.0787594838472192	Exon	DLPFC
e850007	ENSG00000196547.14	ENSG00000196547	MAN2A2	-0.133848279882274	0.394572054330569	-3.17159008740193	0.0016487058556414	0.0787594838472192	Exon	DLPFC
e116706	ENSG00000138085.16	ENSG00000138085	ATRAID	-0.104742290369958	0.691388208300921	-3.17155926866622	0.0016488759122324	0.0787594838472192	Exon	DLPFC
e174114	ENSG00000204262.11	ENSG00000204262	COL5A2	0.218867302576197	-0.390511395963056	3.1715093350073	0.0016491514786367	0.0787594838472192	Exon	DLPFC
e403228	ENSG00000135317.12	ENSG00000135317	SNX14	0.0910035214516769	0.661273996613228	3.17147058291337	0.0016493653672218	0.0787594838472192	Exon	DLPFC
e1042558	ENSG00000161249.20	ENSG00000161249	DMKN	0.217020523019426	-2.07880608465614	3.17134477755078	0.0016500599149453	0.0787594838472192	Exon	DLPFC
e284768	ENSG00000157796.17	ENSG00000157796	WDR19	0.103634311951784	0.059203343496577	3.1713199205905	0.0016501971775146	0.0787594838472192	Exon	DLPFC
e284899	ENSG00000157796.17	ENSG00000157796	WDR19	0.103634311951784	0.059203343496577	3.1713199205905	0.0016501971775146	0.0787594838472192	Exon	DLPFC
e284907	ENSG00000157796.17	ENSG00000157796	WDR19	0.103634311951784	0.059203343496577	3.1713199205905	0.0016501971775146	0.0787594838472192	Exon	DLPFC
e722369	ENSG00000091039.16	ENSG00000091039	OSBPL8	0.096139614728692	1.9548446886184	3.17130788105971	0.0016502636647757	0.0787594838472192	Exon	DLPFC
e91780	ENSG00000143847.15	ENSG00000143847	PPFIA4	0.19114659897648	-0.803069733026115	3.17129974208501	0.0016503086129576	0.0787594838472192	Exon	DLPFC
e371231	ENSG00000113269.13	ENSG00000113269	RNF130	-0.131757880427282	2.56273267690982	-3.17125053079687	0.0016505804105928	0.0787594838472192	Exon	DLPFC
e780728	ENSG00000100490.9	ENSG00000100490	CDKL1	0.131596387748253	0.123306326684251	3.17118662030616	0.0016509334547687	0.0787594838472192	Exon	DLPFC
e708138	ENSG00000197111.15	ENSG00000197111	PCBP2	-0.109657371845199	2.37077797252478	-3.17116499925938	0.0016510529061144	0.0787594838472192	Exon	DLPFC
e163269	ENSG00000153253.15	ENSG00000153253	SCN3A	0.15269359044741	1.17485018555772	3.17114907042899	0.0016511409143736	0.0787594838472192	Exon	DLPFC
e1158576	ENSG00000082458.11	ENSG00000082458	DLG3	0.174378158397815	-0.757490874608968	3.17114603828339	0.0016511576677493	0.0787594838472192	Exon	DLPFC
e118237	ENSG00000243147.7	ENSG00000243147	MRPL33	0.105274743735221	1.39997349235509	3.17111729060703	0.0016513165137776	0.0787594838472192	Exon	DLPFC
e254078	ENSG00000241570.8	ENSG00000241570	PAQR9-AS1	0.206528639881652	-1.61950529254425	3.17106719394109	0.0016515933579441	0.0787594838472192	Exon	DLPFC
e704304	ENSG00000066084.12	ENSG00000066084	DIP2B	-0.141834393747491	1.50023926553645	-3.17100331158254	0.001651946446812	0.0787594838472192	Exon	DLPFC
e716052	ENSG00000240771.6	ENSG00000240771	ARHGEF25	0.140889307782258	1.76771432213489	3.17095111208042	0.0016522350142903	0.0787594838472192	Exon	DLPFC
e262364	ENSG00000172667.10	ENSG00000172667	ZMAT3	0.0929040191780694	0.631154711529054	3.17092246549309	0.0016523933971559	0.0787594838472192	Exon	DLPFC
e781956	ENSG00000197930.12	ENSG00000197930	ERO1A	0.14935344087585	-1.13591578038986	3.17091513842467	0.0016524339097175	0.0787594838472192	Exon	DLPFC
e309641	ENSG00000109458.8	ENSG00000109458	GAB1	-0.196873391169179	-0.151469601192453	-3.17087193825051	0.0016526727892167	0.0787594838472192	Exon	DLPFC
e279364	ENSG00000184985.16	ENSG00000184985	SORCS2	-0.143392397230585	0.117536514478337	-3.17075683093604	0.0016533094419273	0.0787594838472192	Exon	DLPFC
e1059645	ENSG00000130751.9	ENSG00000130751	NPAS1	0.239321225163903	-1.90823089071019	3.17072168794658	0.0016535038611696	0.0787594838472192	Exon	DLPFC
e651665	ENSG00000172890.11	ENSG00000172890	NADSYN1	-0.136235200818012	-0.454691910107924	-3.17063251978188	0.0016539972551325	0.0787594838472192	Exon	DLPFC
e909065	ENSG00000178773.14	ENSG00000178773	CPNE7	0.193426296903949	-1.81951291987315	3.17059360541114	0.0016542126225513	0.0787594838472192	Exon	DLPFC
e539360	ENSG00000106829.18	ENSG00000106829	TLE4	-0.149410921097141	-0.312150221486216	-3.17058747098718	0.0016542465752283	0.0787594838472192	Exon	DLPFC
e236363	ENSG00000113966.9	ENSG00000113966	ARL6	0.10612966016752	0.810931173894622	3.17057389614149	0.0016543217112795	0.0787594838472192	Exon	DLPFC
e241824	ENSG00000144847.12	ENSG00000144847	IGSF11	-0.107968965386112	3.5629264703497	-3.17055032601453	0.0016544521781739	0.0787594838472192	Exon	DLPFC
e1099231	ENSG00000101160.13	ENSG00000101160	CTSZ	-0.134723090210671	-0.377925231319604	-3.17050699878789	0.0016546920306488	0.0787594838472192	Exon	DLPFC
e1167879	ENSG00000232119.7	ENSG00000232119	MCTS1	0.106186289555883	1.70179341550079	3.17047856554423	0.001654849449919	0.0787594838472192	Exon	DLPFC
e311804	ENSG00000109670.13	ENSG00000109670	FBXW7	0.152353284419284	3.33122290573575	3.17042905417719	0.0016551236002227	0.0787594838472192	Exon	DLPFC
e764516	ENSG00000068650.18	ENSG00000068650	ATP11A	-0.195609913617188	-1.37465510031572	-3.17042640922802	0.0016551382468003	0.0787594838472192	Exon	DLPFC
e130357	ENSG00000143995.19	ENSG00000143995	MEIS1	-0.208409547819288	-1.26087599014183	-3.17038473988827	0.0016553690092786	0.0787594838472192	Exon	DLPFC
e93063	ENSG00000163531.15	ENSG00000163531	NFASC	-0.116511362258073	4.36997256156793	-3.17036955420125	0.0016554531141569	0.0787594838472192	Exon	DLPFC
e852573	ENSG00000140471.16	ENSG00000140471	LINS1	-0.134241776566146	-1.53722932757905	-3.17029415658542	0.0016558707571161	0.0787594838472192	Exon	DLPFC
e869679	ENSG00000072864.13	ENSG00000072864	NDE1	-0.294697192023943	-2.1315109570233	-3.1702741096158	0.0016559818178024	0.0787594838472192	Exon	DLPFC
e259678	ENSG00000169064.12	ENSG00000169064	ZBBX	0.222810698438979	-0.0042291543343709	3.17026719778915	0.0016560201110813	0.0787594838472192	Exon	DLPFC
e977946	ENSG00000141524.15	ENSG00000141524	TMC6	-0.313803487778545	-1.43313488118308	-3.17021238667107	0.0016563238075993	0.0787629270921045	Exon	DLPFC
e47730	ENSG00000171502.14	ENSG00000171502	COL24A1	0.230497862210912	-1.63667399908521	3.17016634928037	0.0016565789305611	0.0787640598866621	Exon	DLPFC
e1151842	ENSG00000078061.12	ENSG00000078061	ARAF	-0.12138809481066	-0.0917350061550729	-3.17011131783492	0.0016568839430421	0.078767564091635	Exon	DLPFC
e347712	ENSG00000164904.16	ENSG00000164904	ALDH7A1	-0.148791927220817	0.785129088695795	-3.1700034259989	0.0016574820855084	0.0787850006490557	Exon	DLPFC
e705052	ENSG00000183283.15	ENSG00000183283	DAZAP2	-0.1474403373545	0.3210748524317	-3.16994195649068	0.0016578229560501	0.0787902051544901	Exon	DLPFC
e927093	ENSG00000181350.11	ENSG00000181350	LRRC75A	0.128399716604709	1.77131348215958	3.16969716064161	0.00165918107984	0.0788437477523871	Exon	DLPFC
e863686	ENSG00000217930.7	ENSG00000217930	PAM16	0.0924216842164574	-0.0871685656709897	3.16949333315636	0.0016603126960281	0.0788812981478192	Exon	DLPFC
e682921	ENSG00000010292.12	ENSG00000010292	NCAPD2	-0.147927292749313	-0.61768891485927	-3.16945698500974	0.0016605145697823	0.0788812981478192	Exon	DLPFC
e93319	ENSG00000184144.10	ENSG00000184144	CNTN2	-0.250134807541548	0.798852004220238	-3.16942968186069	0.0016606662234945	0.0788812981478192	Exon	DLPFC
e885905	ENSG00000102910.13	ENSG00000102910	LONP2	-0.162118407041977	-2.05499931753845	-3.16934923130636	0.0016611131557116	0.0788915227980269	Exon	DLPFC
e212715	ENSG00000172939.8	ENSG00000172939	OXSR1	0.107117912119221	-0.750888232609279	3.16919845821487	0.0016619510546406	0.0789203102541556	Exon	DLPFC
e493705	ENSG00000147465.11	ENSG00000147465	STAR	0.227812534072927	-1.47577578142823	3.16915563033769	0.0016621891353788	0.0789206103616859	Exon	DLPFC
e61766	ENSG00000265972.5	ENSG00000265972	TXNIP	-0.284191078475365	0.749390628564768	-3.16910678309292	0.0016624607163289	0.0789225007512404	Exon	DLPFC
e672225	ENSG00000076706.15	ENSG00000076706	MCAM	-0.21652988043916	0.0118667502028952	-3.16905586488137	0.0016627438550848	0.0789249392245091	Exon	DLPFC
e1143762	ENSG00000234449.2	ENSG00000234449		-0.757633070363957	-2.82437527751238	-3.16900798622419	0.0016630101325635	0.0789265767806725	Exon	DLPFC
e672471	ENSG00000154096.13	ENSG00000154096	THY1	0.197510675779669	-0.196418301188269	3.16879231430668	0.0016642100819501	0.0789574891906253	Exon	DLPFC
e551495	ENSG00000165209.18	ENSG00000165209	STRBP	0.128809382060707	1.48677854760732	3.16878877509649	0.0016642297799789	0.0789574891906253	Exon	DLPFC
e57551	ENSG00000116793.15	ENSG00000116793	PHTF1	0.121752482238727	0.136828008096136	3.16871205152506	0.0016646568499904	0.0789574891906253	Exon	DLPFC
e355642	ENSG00000146007.10	ENSG00000146007	ZMAT2	0.0893989510732178	4.3957197790356	3.16870093488631	0.0016647187374557	0.0789574891906253	Exon	DLPFC
e586987	ENSG00000166348.18	ENSG00000166348	USP54	-0.199190311706105	0.414219272695549	-3.16868260011481	0.0016648208136491	0.0789574891906253	Exon	DLPFC
e78500	ENSG00000158859.9	ENSG00000158859	ADAMTS4	-0.37482342180987	-0.51104075483777	-3.16863155094743	0.001665105052986	0.0789599726045285	Exon	DLPFC
e100946	ENSG00000143799.12	ENSG00000143799	PARP1	-0.0929248146257646	1.1084322132626	-3.16858231899083	0.0016653792166516	0.0789619776008786	Exon	DLPFC
e584616	ENSG00000099282.9	ENSG00000099282	TSPAN15	-0.301452801423579	-0.86100079467424	-3.16847321777784	0.001665986929774	0.0789687207105502	Exon	DLPFC
e350346	ENSG00000072364.12	ENSG00000072364	AFF4	-0.070937562302717	1.54319044757035	-3.16843864837419	0.0016661795302309	0.0789687207105502	Exon	DLPFC
e745240	ENSG00000189238.5	ENSG00000189238	LINC00943	0.315903769779487	-2.67040942162211	3.16841028298233	0.0016663375809356	0.0789687207105502	Exon	DLPFC
e971125	ENSG00000141540.10	ENSG00000141540	TTYH2	-0.334753718060366	-1.26199694925908	-3.16835661222744	0.0016666366699018	0.0789687207105502	Exon	DLPFC
e712104	ENSG00000139613.11	ENSG00000139613	SMARCC2	0.0811890210331964	2.05074402259731	3.1683486677877	0.0016666809457918	0.0789687207105502	Exon	DLPFC
e678642	ENSG00000060237.16	ENSG00000060237	WNK1	-0.117370878870083	3.7702147260824	-3.16824914094103	0.0016672357201405	0.0789828071794937	Exon	DLPFC
e880797	ENSG00000149925.17	ENSG00000149925	ALDOA	0.175445201324249	-2.11105214269483	3.16817515726234	0.0016676482244148	0.0789828071794937	Exon	DLPFC
e1014355	ENSG00000167733.13	ENSG00000167733	HSD11B1L	0.159905680421782	-0.384640215316113	3.16817052063791	0.0016676740795726	0.0789828071794937	Exon	DLPFC
e314491	ENSG00000052802.12	ENSG00000052802	MSMO1	0.137894767799615	1.5304742490427	3.16803681089471	0.0016684198431022	0.0790071388530445	Exon	DLPFC
e913994	ENSG00000196689.11	ENSG00000196689	TRPV1	-0.157568836586763	-1.11093448207998	-3.16796500898074	0.0016688204440476	0.0790151210414013	Exon	DLPFC
e174117	ENSG00000204262.11	ENSG00000204262	COL5A2	0.206996134615406	-0.216945960235664	3.16784609059535	0.0016694841151258	0.0790278592840514	Exon	DLPFC
e1092029	ENSG00000273951.1	ENSG00000273951		-0.189605407590631	-2.20398836025777	-3.16783363711128	0.0016695536308225	0.0790278592840514	Exon	DLPFC
e772497	ENSG00000100897.17	ENSG00000100897	DCAF11	0.0711940720865545	2.14962809469453	3.16769966113289	0.0016703016576483	0.0790522782866373	Exon	DLPFC
e641749	ENSG00000068831.18	ENSG00000068831	RASGRP2	0.189312841612129	-1.61630383351087	3.16747782696811	0.0016715409031081	0.0790803210165368	Exon	DLPFC
e77393	ENSG00000162736.15	ENSG00000162736	NCSTN	-0.0998778066097644	0.241981857884838	-3.16741284772887	0.0016719040613398	0.0790803210165368	Exon	DLPFC
e328129	ENSG00000250722.5	ENSG00000250722	SEPP1	-0.300495642031993	3.20081625712792	-3.1673725161466	0.0016721295045516	0.0790803210165368	Exon	DLPFC
e33786	ENSG00000070759.16	ENSG00000070759	TESK2	-0.197256787932331	0.635485450209469	-3.16736170032491	0.0016721899669995	0.0790803210165368	Exon	DLPFC
e609346	ENSG00000099849.14	ENSG00000099849	RASSF7	0.16653970559041	-0.825772855927583	3.16735649408778	0.0016722190715501	0.0790803210165368	Exon	DLPFC
e541658	ENSG00000187764.11	ENSG00000187764	SEMA4D	-0.197679991250636	1.75477672236841	-3.16734424422782	0.0016722875540783	0.0790803210165368	Exon	DLPFC
e738050	ENSG00000174989.12	ENSG00000174989	FBXW8	-0.162703927952675	-1.62056365087801	-3.16722017426785	0.001672981310048	0.0790867433189841	Exon	DLPFC
e902382	ENSG00000140836.14	ENSG00000140836	ZFHX3	-0.120999244384612	0.841897129474176	-3.16721152315809	0.0016730296939538	0.0790867433189841	Exon	DLPFC
e415471	ENSG00000112378.11	ENSG00000112378	PERP	-0.153679306352617	0.575647738734907	-3.16717905446364	0.001673211296321	0.0790867433189841	Exon	DLPFC
e116959	ENSG00000138100.13	ENSG00000138100	TRIM54	0.261334972412501	-2.33590476427067	3.16712842669924	0.0016734945014792	0.0790867433189841	Exon	DLPFC
e776238	ENSG00000100478.14	ENSG00000100478	AP4S1	0.101860152486067	-0.108568684221691	3.16710467838049	0.0016736273617576	0.0790867433189841	Exon	DLPFC
e551514	ENSG00000165209.18	ENSG00000165209	STRBP	0.128968449521044	1.48118659949896	3.16704932759579	0.0016739370602697	0.0790867433189841	Exon	DLPFC
e124914	ENSG00000068724.15	ENSG00000068724	TTC7A	-0.188101504806662	-1.56092134994148	-3.16699190033716	0.0016742584330237	0.0790867433189841	Exon	DLPFC
e318964	ENSG00000109794.13	ENSG00000109794	FAM149A	0.132668420001081	-0.908988984497354	3.16698780477121	0.0016742813546882	0.0790867433189841	Exon	DLPFC
e149319	ENSG00000125637.15	ENSG00000125637	PSD4	-0.20918015593718	-2.38495710707269	-3.16686617074701	0.0016749622363251	0.079107932106361	Exon	DLPFC
e454202	ENSG00000004799.7	ENSG00000004799	PDK4	-0.303346491538451	3.26486014012679	-3.16676640985259	0.0016755208677297	0.079123341978166	Exon	DLPFC
e202309	ENSG00000134072.10	ENSG00000134072	CAMK1	0.133676721821312	0.674760759654398	3.16664230666459	0.0016762160490105	0.0791451949951988	Exon	DLPFC
e694398	ENSG00000064763.10	ENSG00000064763	FAR2	0.134913245607414	0.520373769145835	3.16643149220253	0.001677397566392	0.0791900018984078	Exon	DLPFC
e616442	ENSG00000170743.16	ENSG00000170743	SYT9	-0.109905402683679	2.09849077188831	-3.16630680001706	0.0016780967703998	0.0792020476868632	Exon	DLPFC
e1093012	ENSG00000124120.10	ENSG00000124120	TTPAL	0.0969770482669339	2.41120380480562	3.16630303365141	0.0016781178942598	0.0792020476868632	Exon	DLPFC
e687957	ENSG00000139112.10	ENSG00000139112	GABARAPL1	0.134356284296524	6.85431972764285	3.16620124670222	0.0016786888647602	0.0792062525307951	Exon	DLPFC
e1106612	ENSG00000166979.12	ENSG00000166979	EVA1C	-0.161285359343356	-1.5675316078431	-3.16616486324404	0.0016788930000953	0.0792062525307951	Exon	DLPFC
e687939	ENSG00000139112.10	ENSG00000139112	GABARAPL1	0.134295139610839	6.85472991178161	3.16616276294715	0.0016789047848542	0.0792062525307951	Exon	DLPFC
e700499	ENSG00000152556.15	ENSG00000152556	PFKM	0.0939977283788491	2.60717271067291	3.16610506185901	0.0016792285753598	0.0792105540729977	Exon	DLPFC
e554849	ENSG00000148334.14	ENSG00000148334	PTGES2	0.134617383572289	-0.395899696789274	3.16604876237547	0.0016795445563448	0.0792114105856152	Exon	DLPFC
e687926	ENSG00000139112.10	ENSG00000139112	GABARAPL1	0.13429659902386	6.85467623058588	3.16600999966978	0.0016797621440512	0.0792114105856152	Exon	DLPFC
e938506	ENSG00000108684.14	ENSG00000108684	ASIC2	0.191331356066434	-1.31412155126919	3.16594891780268	0.0016801050693399	0.0792114105856152	Exon	DLPFC
e517696	ENSG00000131773.13	ENSG00000131773	KHDRBS3	0.101830541170513	1.80144357021127	3.1659360726848	0.0016801771925195	0.0792114105856152	Exon	DLPFC
e920310	ENSG00000181222.15	ENSG00000181222	POLR2A	-0.127312108455379	1.4758159304794	-3.16581334244433	0.0016808664464453	0.0792205410989713	Exon	DLPFC
e687901	ENSG00000139112.10	ENSG00000139112	GABARAPL1	0.134277645932091	6.85475486496493	3.16573769758331	0.0016812913986431	0.0792205410989713	Exon	DLPFC
e507904	ENSG00000156162.16	ENSG00000156162	DPY19L4	-0.158046600112132	-0.706952357857897	-3.16573357295502	0.0016813145725331	0.0792205410989713	Exon	DLPFC
e111935	ENSG00000134318.13	ENSG00000134318	ROCK2	0.100637576963563	2.31025594354345	3.16568034162062	0.0016816136749541	0.0792205410989713	Exon	DLPFC
e1077672	ENSG00000125895.5	ENSG00000125895	TMEM74B	0.217235063676394	-0.784730945412466	3.1656525244351	0.0016817699969507	0.0792205410989713	Exon	DLPFC
e971187	ENSG00000141540.10	ENSG00000141540	TTYH2	-0.299742820223417	-0.285754582308819	-3.1656420209519	0.0016818290260206	0.0792205410989713	Exon	DLPFC
e1059563	ENSG00000042753.11	ENSG00000042753	AP2S1	0.0948124568348988	2.35082263506201	3.16561171506618	0.0016819993543681	0.0792205410989713	Exon	DLPFC
e33807	ENSG00000070759.16	ENSG00000070759	TESK2	-0.197146096759199	0.635448240229372	-3.1654972067567	0.0016826430699646	0.0792398996048645	Exon	DLPFC
e349097	ENSG00000217128.11	ENSG00000217128	FNIP1	-0.0982446597699565	1.10636090271764	-3.16542811798658	0.0016830315668657	0.0792472355280041	Exon	DLPFC
e484712	ENSG00000164741.14	ENSG00000164741	DLC1	-0.106210499285378	0.176354683099601	-3.16534223242163	0.0016835146302894	0.0792590215669764	Exon	DLPFC
e1167767	ENSG00000005893.15	ENSG00000005893	LAMP2	-0.267922821104113	5.10836247679767	-3.16522098826378	0.0016841967861865	0.0792801762251832	Exon	DLPFC
e199561	ENSG00000134121.9	ENSG00000134121	CHL1	0.12339580372049	3.29348818319431	3.16511336447817	0.0016848025237179	0.0792919848581075	Exon	DLPFC
e717931	ENSG00000196935.8	ENSG00000196935	SRGAP1	-0.168615903166523	-1.48043857933147	-3.16509367791806	0.0016849133470961	0.0792919848581075	Exon	DLPFC
e1029808	ENSG00000105135.15	ENSG00000105135	ILVBL	-0.112214714942365	-0.536043033210436	-3.16504474787635	0.0016851888226871	0.0792939904704103	Exon	DLPFC
e103248	ENSG00000119280.16	ENSG00000119280	C1orf198	-0.190059331003781	2.1021956457291	-3.16492153035208	0.0016858827203045	0.0793006770100211	Exon	DLPFC
e110569	ENSG00000134313.14	ENSG00000134313	KIDINS220	-0.161103387533911	0.0578149272851052	-3.16490463447261	0.0016859778897686	0.0793006770100211	Exon	DLPFC
e641806	ENSG00000068831.18	ENSG00000068831	RASGRP2	0.149784321444601	-0.411974572301763	3.16489546179059	0.001686029558837	0.0793006770100211	Exon	DLPFC
e1095866	ENSG00000124126.13	ENSG00000124126	PREX1	-0.198197630411756	0.903524481469509	-3.16483641456913	0.0016863622026731	0.0793032220895922	Exon	DLPFC
e514799	ENSG00000164983.7	ENSG00000164983	TMEM65	0.123475928393141	-0.58308076291743	3.16480318314224	0.0016865494393169	0.0793032220895922	Exon	DLPFC
e122380	ENSG00000011566.14	ENSG00000011566	MAP4K3	0.0904066274680551	0.54800954325085	3.16460451158845	0.0016876692199926	0.0793449190676818	Exon	DLPFC
e1004378	ENSG00000133313.14	ENSG00000133313	CNDP2	-0.106317924715582	1.86309823044768	-3.16446646477113	0.0016884477033393	0.0793705608265217	Exon	DLPFC
e422422	ENSG00000112531.16	ENSG00000112531	QKI	-0.207358324885329	1.77194477794276	-3.16416466345956	0.0016901507980824	0.0794364181784784	Exon	DLPFC
e546511	ENSG00000095209.11	ENSG00000095209	TMEM38B	-0.16454813065433	-1.58674832588447	-3.1641355386514	0.0016903152361971	0.0794364181784784	Exon	DLPFC
e1066323	ENSG00000105357.15	ENSG00000105357	MYH14	-0.17192361799167	-1.36752542637539	-3.16403920853033	0.0016908592195176	0.079437992658533	Exon	DLPFC
e979104	ENSG00000035862.12	ENSG00000035862	TIMP2	-0.0687633843966936	5.43442326676129	-3.16400060125093	0.0016910772830725	0.079437992658533	Exon	DLPFC
e1163943	ENSG00000133134.11	ENSG00000133134	BEX2	0.12827077660064	4.60820134725863	3.16398194036072	0.0016911826937532	0.079437992658533	Exon	DLPFC
e954243	ENSG00000141279.15	ENSG00000141279	NPEPPS	0.0979524496961867	0.588363662989163	3.16396438584539	0.0016912818603406	0.079437992658533	Exon	DLPFC
e126780	ENSG00000214595.11	ENSG00000214595	EML6	0.130986441477203	0.285218374391348	3.16374726943723	0.0016925088090531	0.0794599447571671	Exon	DLPFC
e208307	ENSG00000151090.17	ENSG00000151090	THRB	0.151081258909892	1.85596728877364	3.16374525776448	0.0016925201810805	0.0794599447571671	Exon	DLPFC
e979090	ENSG00000035862.12	ENSG00000035862	TIMP2	-0.0687576714920955	5.43442660753508	-3.1637144345984	0.0016926944338999	0.0794599447571671	Exon	DLPFC
e1151218	ENSG00000102221.13	ENSG00000102221	JADE3	-0.171438948260493	0.67490504050275	-3.16366201886973	0.0016929907941565	0.0794599447571671	Exon	DLPFC
e1151229	ENSG00000102221.13	ENSG00000102221	JADE3	-0.171438948260493	0.67490504050275	-3.16366201886973	0.0016929907941565	0.0794599447571671	Exon	DLPFC
e701518	ENSG00000139537.10	ENSG00000139537	CCDC65	0.243475633206374	-2.9066975945907	3.16363398790237	0.0016931493018389	0.0794599447571671	Exon	DLPFC
e978053	ENSG00000141524.15	ENSG00000141524	TMC6	-0.305261248574812	-1.76833025272707	-3.16356350039104	0.0016935479505924	0.0794649372238153	Exon	DLPFC
e436465	ENSG00000155849.15	ENSG00000155849	ELMO1	-0.295311234153859	-0.990177631132779	-3.1634978414213	0.0016939193690708	0.0794649372238153	Exon	DLPFC
e111914	ENSG00000134318.13	ENSG00000134318	ROCK2	0.109631561996241	1.55751188118974	3.16349140889396	0.0016939557605224	0.0794649372238153	Exon	DLPFC
e1161182	ENSG00000248503.2	ENSG00000248503		-0.202988053934978	-2.53969463763565	-3.16340378857167	0.0016944515366296	0.0794677260135483	Exon	DLPFC
e421588	ENSG00000197081.12	ENSG00000197081	IGF2R	-0.122010922657699	-0.899158310056098	-3.16332723096214	0.0016948848270573	0.0794677260135483	Exon	DLPFC
e328147	ENSG00000250722.5	ENSG00000250722	SEPP1	-0.29064469117812	3.65358627949022	-3.16331529136161	0.001694952410422	0.0794677260135483	Exon	DLPFC
e1132415	ENSG00000128309.16	ENSG00000128309	MPST	-0.204757619546456	-1.54226104942986	-3.16327472593725	0.0016951820470754	0.0794677260135483	Exon	DLPFC
e1132438	ENSG00000128309.16	ENSG00000128309	MPST	-0.204757619546456	-1.54226104942986	-3.16327472593725	0.0016951820470754	0.0794677260135483	Exon	DLPFC
e849533	ENSG00000140575.12	ENSG00000140575	IQGAP1	-0.217512900698969	-1.28834776955898	-3.16320371936187	0.0016955840771041	0.079469558384036	Exon	DLPFC
e523979	ENSG00000182307.12	ENSG00000182307	C8orf33	0.0879289963546299	0.695671600291045	3.16318538811198	0.0016956878805683	0.079469558384036	Exon	DLPFC
e369234	ENSG00000170074.19	ENSG00000170074	FAM153A	0.348111803847146	-2.80695731583767	3.16313964381766	0.0016959469401283	0.0794707620385496	Exon	DLPFC
e723289	ENSG00000165899.10	ENSG00000165899	OTOGL	0.231381699147951	-1.65772331232118	3.16305177037838	0.0016964446884686	0.0794765412772005	Exon	DLPFC
e464565	ENSG00000128512.19	ENSG00000128512	DOCK4	-0.118428233501556	0.807154484507623	-3.16303546573367	0.0016965370589733	0.0794765412772005	Exon	DLPFC
e404891	ENSG00000186231.16	ENSG00000186231	KLHL32	-0.155704779583781	0.736298585292251	-3.16290151548328	0.0016972961015797	0.0794963252100576	Exon	DLPFC
e547638	ENSG00000106853.17	ENSG00000106853	PTGR1	0.146004018699468	0.95517968690866	3.16287854853843	0.0016974262775891	0.0794963252100576	Exon	DLPFC
e1020401	ENSG00000080573.6	ENSG00000080573	COL5A3	0.236057420048118	-0.441347588872515	3.16273369912971	0.0016982474925613	0.0795238484119821	Exon	DLPFC
e838037	ENSG00000067141.16	ENSG00000067141	NEO1	-0.113798351227291	1.4267637812314	-3.16254062488098	0.0016993426859631	0.0795536852582591	Exon	DLPFC
e168262	ENSG00000115935.17	ENSG00000115935	WIPF1	-0.280958062715307	-0.105265430901558	-3.16245183053176	0.0016998465815641	0.0795536852582591	Exon	DLPFC
e371238	ENSG00000113269.13	ENSG00000113269	RNF130	-0.12912172162838	1.83236178713864	-3.16241517501697	0.0017000546367649	0.0795536852582591	Exon	DLPFC
e217858	ENSG00000088727.12	ENSG00000088727	KIF9	0.13362241550259	-0.40211815722276	3.16234841231519	0.0017004336395636	0.0795536852582591	Exon	DLPFC
e178292	ENSG00000003402.19	ENSG00000003402	CFLAR	-0.145265475291518	-0.642103069575388	-3.16230648683922	0.0017006716846945	0.0795536852582591	Exon	DLPFC
e507902	ENSG00000156162.16	ENSG00000156162	DPY19L4	-0.139495876894834	-0.481885962306012	-3.1622855993993	0.0017007902912188	0.0795536852582591	Exon	DLPFC
e885185	ENSG00000171208.9	ENSG00000171208	NETO2	0.139958714748564	0.737125511257407	3.16225930059467	0.0017009396363175	0.0795536852582591	Exon	DLPFC
e945829	ENSG00000173812.10	ENSG00000173812	EIF1	-0.0991936827100594	3.87570567465485	-3.16224901006618	0.0017009980772514	0.0795536852582591	Exon	DLPFC
e811393	ENSG00000104067.16	ENSG00000104067	TJP1	-0.127704811763257	1.41443820369543	-3.16223414570844	0.0017010824966907	0.0795536852582591	Exon	DLPFC
e371202	ENSG00000113269.13	ENSG00000113269	RNF130	-0.131244818192671	2.68257920841114	-3.16220978376201	0.0017012208643411	0.0795536852582591	Exon	DLPFC
e988321	ENSG00000168502.17	ENSG00000168502	MTCL1	0.163357677684676	-1.03168742194886	3.16215489918337	0.0017015326283562	0.0795538984228578	Exon	DLPFC
e93292	ENSG00000163531.15	ENSG00000163531	NFASC	-0.114036029876216	4.64608917574446	-3.16211227136107	0.0017017748060269	0.0795538984228578	Exon	DLPFC
e150739	ENSG00000088179.8	ENSG00000088179	PTPN4	0.136050005585231	-0.464228318230624	3.16208561112252	0.0017019262846611	0.0795538984228578	Exon	DLPFC
e859840	ENSG00000167964.12	ENSG00000167964	RAB26	0.163596865122661	-0.30174114926186	3.16197072496345	0.0017025791894382	0.0795655191649285	Exon	DLPFC
e1026248	ENSG00000105607.12	ENSG00000105607	GCDH	-0.113066151208414	-0.119259481391912	-3.16195963949367	0.0017026422010502	0.0795655191649285	Exon	DLPFC
e992262	ENSG00000141458.12	ENSG00000141458	NPC1	-0.233074070316122	0.115495582159413	-3.16170635056759	0.0017040825234876	0.0796055590463753	Exon	DLPFC
e417908	ENSG00000120265.16	ENSG00000120265	PCMT1	0.109562928984114	2.98492795725655	3.16152296683551	0.0017051260337104	0.0796055590463753	Exon	DLPFC
e572294	ENSG00000136770.10	ENSG00000136770	DNAJC1	-0.116409412520317	-0.714131129922919	-3.16151821927169	0.0017051530566548	0.0796055590463753	Exon	DLPFC
e1059582	ENSG00000042753.11	ENSG00000042753	AP2S1	0.0948925431457808	2.34874593269596	3.1614081233551	0.0017057798291939	0.0796055590463753	Exon	DLPFC
e1163386	ENSG00000204071.10	ENSG00000204071	TCEAL6	0.14351119948203	3.18317921869819	3.16139956053263	0.0017058285859867	0.0796055590463753	Exon	DLPFC
e1022459	ENSG00000079805.16	ENSG00000079805	DNM2	-0.164236183539057	0.249606016709491	-3.16137339029567	0.0017059776075446	0.0796055590463753	Exon	DLPFC
e483940	ENSG00000154328.15	ENSG00000154328	NEIL2	0.202605217974234	-2.18554681983797	3.16133234903994	0.0017062113335748	0.0796055590463753	Exon	DLPFC
e483945	ENSG00000154328.15	ENSG00000154328	NEIL2	0.202605217974234	-2.18554681983797	3.16133234903994	0.0017062113335748	0.0796055590463753	Exon	DLPFC
e483951	ENSG00000154328.15	ENSG00000154328	NEIL2	0.202605217974234	-2.18554681983797	3.16133234903994	0.0017062113335748	0.0796055590463753	Exon	DLPFC
e483955	ENSG00000154328.15	ENSG00000154328	NEIL2	0.202605217974234	-2.18554681983797	3.16133234903994	0.0017062113335748	0.0796055590463753	Exon	DLPFC
e826590	ENSG00000259577.1	ENSG00000259577		0.195587681203738	-0.896497046165079	3.16129790283561	0.0017064075242465	0.0796055590463753	Exon	DLPFC
e976149	ENSG00000185262.8	ENSG00000185262	UBALD2	-0.114162553114415	0.973507264587893	-3.16126510423402	0.0017065943502514	0.0796055590463753	Exon	DLPFC
e115512	ENSG00000084754.10	ENSG00000084754	HADHA	-0.108021381833071	0.938392038415172	-3.16121640252179	0.0017068717977366	0.0796055590463753	Exon	DLPFC
e422735	ENSG00000071242.11	ENSG00000071242	RPS6KA2	-0.0772100810876733	2.94035905112149	-3.16120004903675	0.0017069649708124	0.0796055590463753	Exon	DLPFC
e894281	ENSG00000067955.13	ENSG00000067955	CBFB	-0.166454481935979	-0.192689569748753	-3.16119291651533	0.0017070056094296	0.0796055590463753	Exon	DLPFC
e328152	ENSG00000250722.5	ENSG00000250722	SEPP1	-0.290459537197544	3.65021384822262	-3.16111403038087	0.0017074551346885	0.0796080938793758	Exon	DLPFC
e428918	ENSG00000106443.15	ENSG00000106443	PHF14	0.105355159328865	1.1446290457356	3.16107133760977	0.0017076984610485	0.0796080938793758	Exon	DLPFC
e1116711	ENSG00000160310.16	ENSG00000160310	PRMT2	0.0630646488302663	1.98880116724423	3.16105529809934	0.0017077898861056	0.0796080938793758	Exon	DLPFC
e35329	ENSG00000159658.10	ENSG00000159658	EFCAB14	-0.113654285793935	1.04935957632672	-3.16101930134332	0.0017079950837314	0.0796080938793758	Exon	DLPFC
e954262	ENSG00000141279.15	ENSG00000141279	NPEPPS	0.0979667067472693	0.5960119479036	3.16092783849108	0.0017085165653841	0.079610820809739	Exon	DLPFC
e854852	ENSG00000197562.9	ENSG00000197562	RAB40C	0.135283471604014	0.206900015048807	3.16089683379175	0.0017086933741516	0.079610820809739	Exon	DLPFC
e150556	ENSG00000163075.12	ENSG00000163075	CFAP221	0.153476216280088	-0.973238436881048	3.16085556091722	0.001708928764891	0.079610820809739	Exon	DLPFC
e231263	ENSG00000136068.14	ENSG00000136068	FLNB	-0.160415864309334	-0.587836233403284	-3.16081206039243	0.0017091768929618	0.079610820809739	Exon	DLPFC
e625783	ENSG00000176102.11	ENSG00000176102	CSTF3	0.0968642580040423	0.114598140067708	3.16080406033895	0.0017092225290873	0.079610820809739	Exon	DLPFC
e344410	ENSG00000134986.13	ENSG00000134986	NREP	0.138500020248182	0.208493373826515	3.16070644427718	0.0017097794683781	0.0796196120418676	Exon	DLPFC
e372807	ENSG00000124588.19	ENSG00000124588	NQO2	0.210570847734998	-1.12297171467124	3.16068901946371	0.0017098789016468	0.0796196120418676	Exon	DLPFC
e421608	ENSG00000197081.12	ENSG00000197081	IGF2R	-0.0702238412308843	2.61541295235359	-3.16054738064778	0.0017106873501083	0.0796419117315047	Exon	DLPFC
e558548	ENSG00000097007.17	ENSG00000097007	ABL1	-0.0914325238398999	0.145553212590077	-3.16051160635999	0.0017108915990403	0.0796419117315047	Exon	DLPFC
e1134790	ENSG00000100242.15	ENSG00000100242	SUN2	-0.186813692607569	1.09149913046503	-3.16044125675626	0.0017112933172193	0.0796419117315047	Exon	DLPFC
e1134850	ENSG00000100242.15	ENSG00000100242	SUN2	-0.186813692607569	1.09149913046503	-3.16044125675626	0.0017112933172193	0.0796419117315047	Exon	DLPFC
e369355	ENSG00000204677.10	ENSG00000204677	FAM153C	0.307782653508465	-2.71190770983934	3.16039687508622	0.0017115467952128	0.0796428237205048	Exon	DLPFC
e169169	ENSG00000116044.15	ENSG00000116044	NFE2L2	-0.136132393905755	1.49473054801534	-3.160311030543	0.0017120371794207	0.0796476874038354	Exon	DLPFC
e93313	ENSG00000184144.10	ENSG00000184144	CNTN2	-0.258219081052085	1.55605367531817	-3.16022522547892	0.0017125274677827	0.0796476874038354	Exon	DLPFC
e235267	ENSG00000185008.17	ENSG00000185008	ROBO2	0.138909496154219	0.552295093218188	3.16021245929142	0.0017126004245955	0.0796476874038354	Exon	DLPFC
e455019	ENSG00000196367.12	ENSG00000196367	TRRAP	-0.130040042141071	-0.746862391498225	-3.16018538373668	0.0017127551667583	0.0796476874038354	Exon	DLPFC
e1003525	ENSG00000071991.8	ENSG00000071991	CDH19	-0.350695843822919	-1.34956446699458	-3.16017390088908	0.0017128207974083	0.0796476874038354	Exon	DLPFC
e265105	ENSG00000161203.13	ENSG00000161203	AP2M1	0.122453528424294	3.17010563003405	3.16001860461169	0.0017137086273165	0.079678091756636	Exon	DLPFC
e880671	ENSG00000149927.17	ENSG00000149927	DOC2A	0.175250220014444	0.504799665839718	3.15983375249927	0.0017147659822137	0.0797150790938576	Exon	DLPFC
e1092551	ENSG00000101049.14	ENSG00000101049	SGK2	-0.354372576115815	-2.32628672847573	-3.15979768909502	0.0017149723352742	0.0797150790938576	Exon	DLPFC
e700527	ENSG00000152556.15	ENSG00000152556	PFKM	0.0990504456911086	2.56858633910722	3.15971209592271	0.0017154621870967	0.0797269655688978	Exon	DLPFC
e244481	ENSG00000065534.18	ENSG00000065534	MYLK	-0.182405002553821	2.66899183031933	-3.15960476273943	0.0017160766401624	0.0797446389148433	Exon	DLPFC
e111834	ENSG00000134318.13	ENSG00000134318	ROCK2	0.102381475212188	1.56078372125063	3.15941642627029	0.0017171553061331	0.0797786766202738	Exon	DLPFC
e841452	ENSG00000173546.7	ENSG00000173546	CSPG4	-0.226925129790693	-2.56298287551838	-3.15935724233797	0.001717494401601	0.0797786766202738	Exon	DLPFC
e181926	ENSG00000188674.10	ENSG00000188674	C2orf80	0.182052889104745	0.30060658035758	3.15935417776784	0.001717511961798	0.0797786766202738	Exon	DLPFC
e366558	ENSG00000164466.12	ENSG00000164466	SFXN1	0.089704044998916	0.634150886551621	3.15927810292318	0.0017179479290261	0.0797859680094425	Exon	DLPFC
e372798	ENSG00000244041.7	ENSG00000244041	LINC01011	0.210540060597511	-1.12252706681362	3.15924502226957	0.0017181375384353	0.0797859680094425	Exon	DLPFC
e651557	ENSG00000172890.11	ENSG00000172890	NADSYN1	-0.138780259667427	-0.554769130907057	-3.15914261326328	0.0017187246418533	0.0798023489762423	Exon	DLPFC
e598543	ENSG00000269609.5	ENSG00000269609	RPARP-AS1	0.208145246496313	-1.54263252522686	3.15908989606194	0.0017190269379849	0.0798055033516383	Exon	DLPFC
e217821	ENSG00000088727.12	ENSG00000088727	KIF9	0.193745344316614	-2.030836552082	3.15903319677228	0.0017193521234051	0.0798097193531444	Exon	DLPFC
e23291	ENSG00000160050.14	ENSG00000160050	CCDC28B	0.125661081377752	-0.623188050593593	3.15899100125521	0.0017195941627251	0.0798100752155041	Exon	DLPFC
e826589	ENSG00000259577.1	ENSG00000259577		0.194030103240225	-0.887595695455221	3.15892947877257	0.0017199471205816	0.0798155782479123	Exon	DLPFC
e649925	ENSG00000110075.14	ENSG00000110075	PPP6R3	-0.0983998493736265	0.0998709688484482	-3.15885542478567	0.0017203720611044	0.0798244197410596	Exon	DLPFC
e533059	ENSG00000137076.19	ENSG00000137076	TLN1	-0.161152926541018	-0.0301714975805658	-3.15853718741113	0.0017221992916075	0.0798983155277869	Exon	DLPFC
e496996	ENSG00000168575.9	ENSG00000168575	SLC20A2	-0.0897867455198542	0.984975497488127	-3.15847905054339	0.0017225332908957	0.0799029248624917	Exon	DLPFC
e265179	ENSG00000161203.13	ENSG00000161203	AP2M1	0.122404315613028	3.17028326594974	3.15838688130792	0.0017230629304848	0.0799044630682688	Exon	DLPFC
e1037288	ENSG00000089639.10	ENSG00000089639	GMIP	-0.213873180428369	-2.8687058589467	-3.15828218469548	0.0017236647396102	0.0799044630682688	Exon	DLPFC
e1174442	ENSG00000130821.15	ENSG00000130821	SLC6A8	-0.13534010388036	0.0750711718152533	-3.15827359494597	0.0017237141231722	0.0799044630682688	Exon	DLPFC
e373556	ENSG00000214113.10	ENSG00000214113	LYRM4	0.0848611456466233	2.2536943706344	3.15827330836113	0.0017237157708074	0.0799044630682688	Exon	DLPFC
e501067	ENSG00000205268.10	ENSG00000205268	PDE7A	0.0798042364514875	1.75833216871721	3.15826914590069	0.0017237397018127	0.0799044630682688	Exon	DLPFC
e52366	ENSG00000060718.19	ENSG00000060718	COL11A1	0.170149553763971	-1.67183802710215	3.15813551182419	0.0017245081599492	0.0799175530876358	Exon	DLPFC
e1042833	ENSG00000249115.8	ENSG00000249115	HAUS5	-0.226269436285127	-2.76777609433774	-3.15811658447223	0.0017246170266078	0.0799175530876358	Exon	DLPFC
e1157806	ENSG00000155659.14	ENSG00000155659	VSIG4	-0.42763705799534	-2.11513126229439	-3.15809761324208	0.0017247261520149	0.0799175530876358	Exon	DLPFC
e299132	ENSG00000184305.14	ENSG00000184305	CCSER1	0.147618787950523	0.760133292306889	3.15804033275114	0.0017250556768232	0.0799219468579479	Exon	DLPFC
e375077	ENSG00000111863.12	ENSG00000111863	ADTRP	0.280660853372581	-2.44022242864038	3.15792640500453	0.0017257112563802	0.0799414435165487	Exon	DLPFC
e954345	ENSG00000141279.15	ENSG00000141279	NPEPPS	0.0979362034655036	0.596244471714765	3.15785337817711	0.0017261315989399	0.0799500392900732	Exon	DLPFC
e1145649	ENSG00000186312.10	ENSG00000186312	CA5BP1	-0.152168900902719	-0.991647323111071	-3.15780604139221	0.0017264041200733	0.0799517869430318	Exon	DLPFC
e66054	ENSG00000143409.15	ENSG00000143409	FAM63A	-0.22036093385744	-1.09579789802434	-3.15775518617468	0.0017266969413399	0.0799544741156827	Exon	DLPFC
e344373	ENSG00000134986.13	ENSG00000134986	NREP	0.138352491727592	0.208292124296622	3.15770051679066	0.0017270117755023	0.0799581797232774	Exon	DLPFC
e239244	ENSG00000198919.12	ENSG00000198919	DZIP3	0.0984771509456995	1.73872589515901	3.15760835012012	0.0017275426718883	0.0799718863359754	Exon	DLPFC
e524902	ENSG00000080503.21	ENSG00000080503	SMARCA2	0.0864720887633482	2.51320181779013	3.15748243153933	0.0017282682288843	0.0799765367522591	Exon	DLPFC
e222525	ENSG00000164062.12	ENSG00000164062	APEH	0.10006035253831	-0.0979251261235558	3.15744222141324	0.0017284999834191	0.0799765367522591	Exon	DLPFC
e791460	ENSG00000080815.18	ENSG00000080815	PSEN1	-0.162185728309719	1.5677458738142	-3.15743785996418	0.0017285251227327	0.0799765367522591	Exon	DLPFC
e301740	ENSG00000164038.14	ENSG00000164038	SLC9B2	0.129443983735225	0.0045422827904723	3.15739768684983	0.0017287566957174	0.0799765367522591	Exon	DLPFC
e621364	ENSG00000188211.8	ENSG00000188211	NCR3LG1	0.163773746447141	0.379461408426057	3.15738715007338	0.001728817438414	0.0799765367522591	Exon	DLPFC
e952482	ENSG00000184922.13	ENSG00000184922	FMNL1	-0.204419279123864	-2.0912478673457	-3.15728701828508	0.0017293947792537	0.0799774138019376	Exon	DLPFC
e1059584	ENSG00000042753.11	ENSG00000042753	AP2S1	0.0947647386990054	2.34806141056454	3.15726534422335	0.0017295197712088	0.0799774138019376	Exon	DLPFC
e250666	ENSG00000114019.14	ENSG00000114019	AMOTL2	-0.196374437713892	-0.714785005291228	-3.15726166491199	0.0017295409902253	0.0799774138019376	Exon	DLPFC
e54754	ENSG00000116337.15	ENSG00000116337	AMPD2	0.142577063812826	-0.272837507927342	3.15715755792269	0.0017301414869884	0.079979415002614	Exon	DLPFC
e696435	ENSG00000139117.13	ENSG00000139117	CPNE8	0.138691525243797	-0.0459567843667587	3.1571424422886	0.0017302286910818	0.079979415002614	Exon	DLPFC
e299096	ENSG00000184305.14	ENSG00000184305	CCSER1	0.147604621406507	0.759717845427349	3.1571320101959	0.0017302888775725	0.079979415002614	Exon	DLPFC
e65895	ENSG00000143418.19	ENSG00000143418	CERS2	-0.263227144744013	0.6164773316655	-3.15708048730254	0.0017305861600104	0.0799822995010468	Exon	DLPFC
e761317	ENSG00000065150.18	ENSG00000065150	IPO5	0.0774326727119265	2.329128194779	3.1569985975185	0.001731058753725	0.0799932844579963	Exon	DLPFC
e792606	ENSG00000119711.12	ENSG00000119711	ALDH6A1	-0.115865049795466	2.61633938767285	-3.1569304510713	0.0017314521241925	0.0800006059759539	Exon	DLPFC
e849442	ENSG00000140575.12	ENSG00000140575	IQGAP1	-0.176402229734269	0.437852527017638	-3.15688817241327	0.0017316962161992	0.080001029130032	Exon	DLPFC
e294330	ENSG00000163749.17	ENSG00000163749	CCDC158	0.239787996455904	-2.56761191236303	3.15683486264659	0.0017320040406095	0.080004396084186	Exon	DLPFC
e792624	ENSG00000119711.12	ENSG00000119711	ALDH6A1	-0.119690451360505	1.64624174580098	-3.15671220309603	0.0017327125005466	0.0800262656939012	Exon	DLPFC
e23841	ENSG00000176261.15	ENSG00000176261	ZBTB8OS	0.0851087862829447	1.14852506201245	3.15661209565962	0.0017332909017672	0.0800421233543799	Exon	DLPFC
e1059568	ENSG00000042753.11	ENSG00000042753	AP2S1	0.0947572882998112	2.34919056892212	3.15643517111396	0.0017343135732848	0.0800784900144281	Exon	DLPFC
e19386	ENSG00000117713.18	ENSG00000117713	ARID1A	-0.132496851139208	-0.605072418787747	-3.15633400740692	0.0017348985771149	0.0800946411158659	Exon	DLPFC
e670321	ENSG00000118096.7	ENSG00000118096	IFT46	0.09069762203067	1.00180041295197	3.15615982776382	0.001735906240404	0.0801302980100101	Exon	DLPFC
e993147	ENSG00000141380.13	ENSG00000141380	SS18	-0.0988216036142535	1.10460508123252	-3.15610984341801	0.0017361955094036	0.0801327882942774	Exon	DLPFC
e969830	ENSG00000154262.12	ENSG00000154262	ABCA6	-0.162154626245814	-0.564947695993677	-3.15605355677493	0.0017365213042916	0.0801349271248283	Exon	DLPFC
e1064907	ENSG00000169169.14	ENSG00000169169	CPT1C	0.147200416190686	-0.0528994843070829	3.15602052827107	0.0017367125041295	0.0801349271248283	Exon	DLPFC
e637917	ENSG00000149480.6	ENSG00000149480	MTA2	-0.117348823982323	1.0105962732324	-3.15589876906302	0.0017374175281257	0.0801501230269006	Exon	DLPFC
e175902	ENSG00000118997.13	ENSG00000118997	DNAH7	0.148038708515287	0.464254514125072	3.15588235720461	0.0017375125781425	0.0801501230269006	Exon	DLPFC
e962161	ENSG00000108387.14	ENSG00000108387	SEPT4	-0.2174093361242	3.10155606251017	-3.15575889731864	0.0017382277555718	0.0801722531076583	Exon	DLPFC
e47747	ENSG00000171502.14	ENSG00000171502	COL24A1	0.221190960633769	-1.54568138472303	3.15571706629915	0.0017384701356115	0.0801725733205924	Exon	DLPFC
e262631	ENSG00000136518.16	ENSG00000136518	ACTL6A	-0.223778081863246	-1.74023415978738	-3.15566618910411	0.0017387649736587	0.0801753123114573	Exon	DLPFC
e1084458	ENSG00000197586.12	ENSG00000197586	ENTPD6	0.115995035117837	0.844662637641686	3.15558258312607	0.0017392495783131	0.0801851510070384	Exon	DLPFC
e371203	ENSG00000113269.13	ENSG00000113269	RNF130	-0.131167329837333	1.6919577501586	-3.15554813351623	0.0017394492945883	0.0801851510070384	Exon	DLPFC
e428991	ENSG00000106443.15	ENSG00000106443	PHF14	0.106135047984073	1.38571150188547	3.15541927328091	0.0017401965296076	0.0801993453808211	Exon	DLPFC
e525238	ENSG00000080503.21	ENSG00000080503	SMARCA2	0.112913232665416	2.07821137620265	3.15541380528186	0.0017402282440074	0.0801993453808211	Exon	DLPFC
e714448	ENSG00000166888.10	ENSG00000166888	STAT6	0.154381306739603	-1.19898804345897	3.15515353892536	0.0017417384065665	0.0802391378468286	Exon	DLPFC
e115302	ENSG00000138101.18	ENSG00000138101	DTNB	-0.292280405897285	-2.43094952731476	-3.15512810644816	0.0017418860401775	0.0802391378468286	Exon	DLPFC
e129369	ENSG00000115504.14	ENSG00000115504	EHBP1	0.103055151058961	1.61878952698741	3.15510931413924	0.0017419951355362	0.0802391378468286	Exon	DLPFC
e367437	ENSG00000175766.11	ENSG00000175766	EIF4E1B	0.209911085535963	-0.285712651512543	3.15508931816771	0.0017421112254695	0.0802391378468286	Exon	DLPFC
e637077	ENSG00000124920.13	ENSG00000124920	MYRF	-0.349887009557348	-0.73381263409146	-3.15506199662885	0.0017422698567494	0.0802391378468286	Exon	DLPFC
e12252	ENSG00000215908.9	ENSG00000215908	CROCCP2	0.169280794941487	-0.115850307054521	3.15499713296426	0.0017426465143663	0.0802456317716162	Exon	DLPFC
e431686	ENSG00000122591.11	ENSG00000122591	FAM126A	-0.188833134080748	-0.931746117536	-3.15492638588421	0.0017430574221907	0.0802475729508874	Exon	DLPFC
e694446	ENSG00000064763.10	ENSG00000064763	FAR2	0.175272173460266	-1.23361380299859	3.15485567453511	0.0017434682118834	0.0802475729508874	Exon	DLPFC
e1043830	ENSG00000105290.11	ENSG00000105290	APLP1	-0.125702278990246	4.28532000832473	-3.15482760550148	0.0017436313005867	0.0802475729508874	Exon	DLPFC
e1043902	ENSG00000105290.11	ENSG00000105290	APLP1	-0.125702278990246	4.28532000832473	-3.15482760550148	0.0017436313005867	0.0802475729508874	Exon	DLPFC
e208024	ENSG00000151789.10	ENSG00000151789	ZNF385D	0.14703430916291	1.00732518300039	3.15472687891199	0.0017442166653944	0.080263665432446	Exon	DLPFC
e439447	ENSG00000196262.13	ENSG00000196262	PPIA	0.0804889387160097	5.63710005323545	3.15458436849087	0.001745045163705	0.0802816269082294	Exon	DLPFC
e1171001	ENSG00000022267.16	ENSG00000022267	FHL1	0.166551206761112	-0.071413977056425	3.15457863505791	0.0017450785031824	0.0802816269082294	Exon	DLPFC
e478916	ENSG00000187260.15	ENSG00000187260	WDR86	0.276440240867851	-2.18245151849329	3.15420741312117	0.0017472383828401	0.0803701333993022	Exon	DLPFC
e344385	ENSG00000134986.13	ENSG00000134986	NREP	0.138186058987424	0.208198255566756	3.1541520539542	0.0017475606903596	0.0803741020590756	Exon	DLPFC
e550588	ENSG00000148180.18	ENSG00000148180	GSN	-0.213621592798114	1.89741524810097	-3.15403010839147	0.0017482708653003	0.0803898890137878	Exon	DLPFC
e608089	ENSG00000130649.9	ENSG00000130649	CYP2E1	0.197204121381349	-1.24059378938652	3.15401204312505	0.0017483760947361	0.0803898890137878	Exon	DLPFC
e19377	ENSG00000117713.18	ENSG00000117713	ARID1A	-0.0860150342156977	3.04060265345224	-3.15389835254446	0.0017490384719332	0.0804001323075539	Exon	DLPFC
e838022	ENSG00000067141.16	ENSG00000067141	NEO1	-0.12386954567299	1.00296713095785	-3.15389275593563	0.0017490710845408	0.0804001323075539	Exon	DLPFC
e969831	ENSG00000154262.12	ENSG00000154262	ABCA6	-0.177484721995488	-1.17612397900727	-3.15381869740451	0.0017495026919345	0.0804066473098862	Exon	DLPFC
e243590	ENSG00000114023.15	ENSG00000114023	FAM162A	0.0761407371000559	2.08681961437541	3.1537874094335	0.0017496850653584	0.0804066473098862	Exon	DLPFC
e41041	ENSG00000162599.15	ENSG00000162599	NFIA	-0.132954460100606	0.0504350072337738	-3.15360115730436	0.0017507710675792	0.080431404317087	Exon	DLPFC
e732883	ENSG00000076555.15	ENSG00000076555	ACACB	-0.179318196865463	-1.15275843122918	-3.15357067661805	0.001750948854157	0.080431404317087	Exon	DLPFC
e116925	ENSG00000163793.12	ENSG00000163793	DNAJC5G	0.258085793862342	-0.305115696875656	3.15354516905921	0.0017510976464794	0.080431404317087	Exon	DLPFC
e665987	ENSG00000109846.7	ENSG00000109846	CRYAB	-0.32110870134281	2.7440830676477	-3.15352195861047	0.0017512330492974	0.080431404317087	Exon	DLPFC
e764656	ENSG00000068650.18	ENSG00000068650	ATP11A	-0.193763692326438	-1.34913908596141	-3.15349252385544	0.0017514047767606	0.080431404317087	Exon	DLPFC
e955986	ENSG00000136436.14	ENSG00000136436	CALCOCO2	-0.127961276479545	1.35149355904647	-3.15339625205308	0.0017519665517424	0.0804463540990622	Exon	DLPFC
e361894	ENSG00000170271.10	ENSG00000170271	FAXDC2	-0.230372461870494	0.638202881023931	-3.1532226969695	0.0017529797183106	0.0804686378679902	Exon	DLPFC
e954329	ENSG00000141279.15	ENSG00000141279	NPEPPS	0.0979700310283767	0.635833644373745	3.15319373868911	0.0017531488213952	0.0804686378679902	Exon	DLPFC
e717282	ENSG00000198673.10	ENSG00000198673	FAM19A2	0.187340012634626	0.139702786591593	3.15319169264337	0.0017531607699342	0.0804686378679902	Exon	DLPFC
e748798	ENSG00000180776.15	ENSG00000180776	ZDHHC20	-0.184827010172953	-0.890052231008031	-3.15298988081452	0.0017543396842409	0.0805053104100197	Exon	DLPFC
e974779	ENSG00000132475.9	ENSG00000132475	H3F3B	-0.143347377105054	2.15582171499168	-3.15297398391786	0.0017544325794587	0.0805053104100197	Exon	DLPFC
e945177	ENSG00000213424.8	ENSG00000213424	KRT222	0.160612188171721	0.0313359866371044	3.15283375083119	0.0017552522432826	0.0805280183325904	Exon	DLPFC
e428950	ENSG00000106443.15	ENSG00000106443	PHF14	0.10591198415479	1.38699590296523	3.15280840798457	0.0017554004101972	0.0805280183325904	Exon	DLPFC
e1034984	ENSG00000130517.13	ENSG00000130517	PGPEP1	-0.180548468284282	-1.23031413803223	-3.15263936816949	0.0017563889966612	0.0805625160933564	Exon	DLPFC
e630138	ENSG00000134569.9	ENSG00000134569	LRP4	-0.153136770773942	0.350447709078296	-3.15248948848403	0.0017572659598858	0.0805862803147116	Exon	DLPFC
e428973	ENSG00000106443.15	ENSG00000106443	PHF14	0.105997145908941	1.38595699226326	3.15246993512985	0.0017573803986099	0.0805862803147116	Exon	DLPFC
e974804	ENSG00000132475.9	ENSG00000132475	H3F3B	0.252600234546224	-2.84689147382322	3.15242719234947	0.0017576305806362	0.0805869006465234	Exon	DLPFC
e478173	ENSG00000164885.12	ENSG00000164885	CDK5	0.121351898827157	1.58091207204917	3.15230273811787	0.00175835922338	0.0805989571364991	Exon	DLPFC
e1043897	ENSG00000105290.11	ENSG00000105290	APLP1	-0.125609383222862	4.28518860063794	-3.15230142438594	0.0017583669163795	0.0805989571364991	Exon	DLPFC
e964973	ENSG00000011028.13	ENSG00000011028	MRC2	-0.262814313865207	-3.06752497388285	-3.15225889693629	0.0017586159669605	0.0805995236561535	Exon	DLPFC
e932434	ENSG00000272780.5	ENSG00000272780		0.198695981639407	-0.250335346326833	3.15214321503067	0.0017592935917538	0.0806197294611181	Exon	DLPFC
e675910	ENSG00000110080.18	ENSG00000110080	ST3GAL4	-0.185608499343516	-1.62447716029389	-3.15203872687066	0.0017599058546361	0.080636935018275	Exon	DLPFC
e288565	ENSG00000128045.6	ENSG00000128045	RASL11B	0.250086228529564	-2.61314700698969	3.15198750100318	0.0017602060915796	0.0806398411867697	Exon	DLPFC
e1028082	ENSG00000187556.7	ENSG00000187556	NANOS3	0.138123542441229	0.0260651525221494	3.1518017136954	0.0017612953955536	0.0806776022964983	Exon	DLPFC
e459854	ENSG00000106404.13	ENSG00000106404	CLDN15	-0.231061699227445	-2.08559435462661	-3.15172534321453	0.0017617433497203	0.0806776022964983	Exon	DLPFC
e1106601	ENSG00000142207.6	ENSG00000142207	URB1	-0.103368029158604	-0.380681834201889	-3.15171750973038	0.0017617893032882	0.0806776022964983	Exon	DLPFC
e1002975	ENSG00000119537.15	ENSG00000119537	KDSR	-0.10591156722454	0.548881049807393	-3.15168534155542	0.0017619780230556	0.0806776022964983	Exon	DLPFC
e850173	ENSG00000196547.14	ENSG00000196547	MAN2A2	-0.128285531257548	0.281707072581369	-3.1515724315169	0.0017626405756754	0.0806970885550497	Exon	DLPFC
e804335	ENSG00000156381.8	ENSG00000156381	ANKRD9	0.114170590072815	2.99126508987948	3.15143188804069	0.0017634656018011	0.0807235333478202	Exon	DLPFC
e925646	ENSG00000109099.13	ENSG00000109099	PMP22	-0.271339972253318	-0.722353698524038	-3.15139327857944	0.0017636923116231	0.0807235333478202	Exon	DLPFC
e647967	ENSG00000173020.10	ENSG00000173020	GRK2	0.155666421009036	-0.0049829071092875	3.15127690690434	0.0017643757940162	0.0807439633964753	Exon	DLPFC
e780960	ENSG00000151748.14	ENSG00000151748	SAV1	-0.121276256678315	-0.367841017921852	-3.15108576981044	0.0017654989246726	0.0807732764375612	Exon	DLPFC
e510387	ENSG00000104490.17	ENSG00000104490	NCALD	0.187059938152216	4.19196228456095	3.15104315503997	0.0017657494210607	0.0807732764375612	Exon	DLPFC
e665980	ENSG00000109846.7	ENSG00000109846	CRYAB	-0.311220437840472	4.24683362303587	-3.15098954357326	0.0017660646043821	0.0807732764375612	Exon	DLPFC
e243600	ENSG00000114023.15	ENSG00000114023	FAM162A	0.0741902569921602	2.17601852648981	3.15098365134273	0.001766099248139	0.0807732764375612	Exon	DLPFC
e723299	ENSG00000165899.10	ENSG00000165899	OTOGL	0.238220132952094	-1.79966362022889	3.1509375878754	0.0017663701029504	0.0807732764375612	Exon	DLPFC
e242851	ENSG00000145087.12	ENSG00000145087	STXBP5L	0.145588352830936	2.2047160921676	3.15092578055734	0.0017664395365714	0.0807732764375612	Exon	DLPFC
e587183	ENSG00000242288.9	ENSG00000242288		-0.196213484593912	-1.95178854219776	-3.150772766658	0.0017673395716583	0.0807796873943911	Exon	DLPFC
e396431	ENSG00000170899.10	ENSG00000170899	GSTA4	0.08358947674328	1.59985124384436	3.15075539836786	0.0017674417595243	0.0807796873943911	Exon	DLPFC
e222430	ENSG00000173402.11	ENSG00000173402	DAG1	-0.113755802718416	-0.0027142883101031	-3.15072684779734	0.001767609751176	0.0807796873943911	Exon	DLPFC
e880016	ENSG00000013364.18	ENSG00000013364	MVP	-0.250321817520449	-1.44364173303186	-3.15070080728379	0.0017677629864984	0.0807796873943911	Exon	DLPFC
e411535	ENSG00000196569.11	ENSG00000196569	LAMA2	-0.159655142714225	-0.400759378235709	-3.15070032236949	0.0017677658400915	0.0807796873943911	Exon	DLPFC
e721134	ENSG00000139292.12	ENSG00000139292	LGR5	-0.399216846068479	-2.79597198683077	-3.15039625861444	0.0017695560128821	0.0808367104563833	Exon	DLPFC
e354864	ENSG00000131503.20	ENSG00000131503	ANKHD1	-0.142849842424196	-1.07172093050816	-3.15030480048669	0.0017700947991613	0.0808367104563833	Exon	DLPFC
e507248	ENSG00000188343.12	ENSG00000188343	FAM92A1	0.203209353787838	-2.30275623428776	3.15026781457109	0.001770312728802	0.0808367104563833	Exon	DLPFC
e1133820	ENSG00000100146.16	ENSG00000100146	SOX10	-0.309994781292462	-1.53224706947667	-3.15025920477028	0.0017703634633104	0.0808367104563833	Exon	DLPFC
e311803	ENSG00000109670.13	ENSG00000109670	FBXW7	0.145527751101698	3.44727097871926	3.15020620185169	0.0017706758203159	0.0808367104563833	Exon	DLPFC
e701545	ENSG00000139537.10	ENSG00000139537	CCDC65	0.236276802242554	-2.80514478426195	3.15019237070074	0.0017707573384786	0.0808367104563833	Exon	DLPFC
e877112	ENSG00000283662.1	ENSG00000283662		0.32225513117981	-1.33305104564077	3.15014384202872	0.0017710433846104	0.0808367104563833	Exon	DLPFC
e760848	ENSG00000125257.13	ENSG00000125257	ABCC4	-0.251053601841112	-2.80186730509942	-3.15014250506109	0.0017710512658011	0.0808367104563833	Exon	DLPFC
e110366	ENSG00000151692.14	ENSG00000151692	RNF144A	-0.221226501376125	-0.817006438471926	-3.15012572045218	0.0017711502108945	0.0808367104563833	Exon	DLPFC
e679329	ENSG00000006831.9	ENSG00000006831	ADIPOR2	-0.203956296976587	-0.48308501446271	-3.15003477258447	0.0017716864363697	0.0808426484720426	Exon	DLPFC
e294141	ENSG00000138750.14	ENSG00000138750	NUP54	-0.0886241233540986	0.742332735473004	-3.14999759952218	0.0017719056506015	0.0808426484720426	Exon	DLPFC
e496956	ENSG00000168575.9	ENSG00000168575	SLC20A2	-0.0748692664538637	2.40088435603342	-3.14998286823624	0.0017719925297784	0.0808426484720426	Exon	DLPFC
e1124757	ENSG00000100077.14	ENSG00000100077	GRK3	0.110104639805177	1.33555831649594	3.14993739736271	0.0017722607234363	0.0808440529281808	Exon	DLPFC
e297837	ENSG00000172493.20	ENSG00000172493	AFF1	-0.0879591476887438	1.98164215789076	-3.14984823887251	0.0017727867016289	0.080857214620799	Exon	DLPFC
e759312	ENSG00000136153.19	ENSG00000136153	LMO7	0.139797012862165	0.823442284834784	3.14965263472473	0.0017739411462028	0.0808990334474195	Exon	DLPFC
e141419	ENSG00000144028.14	ENSG00000144028	SNRNP200	-0.0729709313917348	0.840968948618767	-3.14955795477289	0.0017745001911365	0.0809034452085822	Exon	DLPFC
e1010339	ENSG00000104904.12	ENSG00000104904	OAZ1	0.0776874980383888	4.99451888686171	3.14948530946826	0.0017749292410955	0.0809034452085822	Exon	DLPFC
e972926	ENSG00000125445.10	ENSG00000125445	MRPS7	0.0904875452119802	0.16000660115438	3.1494805211836	0.0017749575245161	0.0809034452085822	Exon	DLPFC
e217910	ENSG00000076201.14	ENSG00000076201	PTPN23	-0.123220615262	-0.239084819405536	-3.14946609501801	0.0017750427394485	0.0809034452085822	Exon	DLPFC
e723688	ENSG00000139220.16	ENSG00000139220	PPFIA2	0.0802686496405399	2.11881249528417	3.14943510567196	0.0017752258053673	0.0809034452085822	Exon	DLPFC
e103258	ENSG00000119280.16	ENSG00000119280	C1orf198	-0.190175543048378	2.03969985399785	-3.1493175387035	0.0017759204769165	0.0809242735611521	Exon	DLPFC
e419898	ENSG00000153721.18	ENSG00000153721	CNKSR3	-0.207645132243475	-1.172088464678	-3.14918437246794	0.0017767076234302	0.0809328213395822	Exon	DLPFC
e85285	ENSG00000143337.18	ENSG00000143337	TOR1AIP1	-0.0938962617625052	0.116770138843247	-3.1491608372564	0.0017768467737109	0.0809328213395822	Exon	DLPFC
e110952	ENSG00000119185.12	ENSG00000119185	ITGB1BP1	0.0946138656451252	1.27754315819723	3.14915633140775	0.0017768734153712	0.0809328213395822	Exon	DLPFC
e255284	ENSG00000047457.13	ENSG00000047457	CP	-0.528373046691315	-3.1571286106006	-3.14912498923682	0.0017770587419347	0.0809328213395822	Exon	DLPFC
e66729	ENSG00000143393.16	ENSG00000143393	PI4KB	-0.0603796435398489	2.64389941932809	-3.14883671037527	0.001778764174717	0.0809941772756538	Exon	DLPFC
e373558	ENSG00000214113.10	ENSG00000214113	LYRM4	0.0850089075609469	2.05659360445312	3.14881686271231	0.0017788816473473	0.0809941772756538	Exon	DLPFC
e307413	ENSG00000196159.11	ENSG00000196159	FAT4	-0.19291803052312	-1.61872281460444	-3.1487623626986	0.0017792042541474	0.0809980358085306	Exon	DLPFC
e1124760	ENSG00000100077.14	ENSG00000100077	GRK3	0.109613712989383	2.07111057915228	3.14868985569312	0.001779633535067	0.0810014311601606	Exon	DLPFC
e311849	ENSG00000109670.13	ENSG00000109670	FBXW7	0.166957951699615	5.45785114636062	3.14861407502568	0.0017800823000321	0.0810014311601606	Exon	DLPFC
e208198	ENSG00000197885.10	ENSG00000197885	NKIRAS1	0.151041603309727	-0.0097505079143338	3.14859259652196	0.0017802095124208	0.0810014311601606	Exon	DLPFC
e1059656	ENSG00000130751.9	ENSG00000130751	NPAS1	0.237904789311462	-1.89790846904856	3.14858908308743	0.0017802303225088	0.0810014311601606	Exon	DLPFC
e66043	ENSG00000143409.15	ENSG00000143409	FAM63A	-0.213158435157909	0.137419221158231	-3.14853396379995	0.0017805568236863	0.0810054633189887	Exon	DLPFC
e193208	ENSG00000204120.14	ENSG00000204120	GIGYF2	-0.100756555125425	-0.218691439880525	-3.14848008353278	0.001780876038908	0.0810091629742473	Exon	DLPFC
e30562	ENSG00000117395.11	ENSG00000117395	EBNA1BP2	0.1321623976753	1.38440462746099	3.14831203417246	0.0017818719916391	0.0810436412214387	Exon	DLPFC
e721196	ENSG00000139292.12	ENSG00000139292	LGR5	-0.393419928615878	-2.67982309863805	-3.14824001093649	0.0017822989982427	0.081052236735526	Exon	DLPFC
e125431	ENSG00000170802.15	ENSG00000170802	FOXN2	-0.177884306962964	1.56570844708285	-3.14819889357339	0.0017825428145031	0.0810525002605833	Exon	DLPFC
e175302	ENSG00000138378.17	ENSG00000138378	STAT4	0.180990883589857	0.228141250458366	3.14798815567072	0.0017837929239044	0.0810860070218692	Exon	DLPFC
e683422	ENSG00000111642.14	ENSG00000111642	CHD4	-0.0845530616373575	1.0174589957674	-3.14793268432103	0.001784122117676	0.0810860070218692	Exon	DLPFC
e840099	ENSG00000140497.16	ENSG00000140497	SCAMP2	-0.133591233636152	0.970070826812811	-3.14790786040157	0.0017842694529623	0.0810860070218692	Exon	DLPFC
e665976	ENSG00000109846.7	ENSG00000109846	CRYAB	-0.310863026210816	4.25227976538564	-3.14784829458662	0.0017846230346607	0.0810860070218692	Exon	DLPFC
e41170	ENSG00000132849.19	ENSG00000132849	PATJ	0.142321087983062	-1.16976694932669	3.14782575937699	0.0017847568201575	0.0810860070218692	Exon	DLPFC
e797834	ENSG00000198668.10	ENSG00000198668	CALM1	0.09132818374807	5.97886602178783	3.1478231109282	0.0017847725438958	0.0810860070218692	Exon	DLPFC
e1028077	ENSG00000187556.7	ENSG00000187556	NANOS3	0.137976881502869	0.026545002448848	3.14779380353961	0.0017849465492677	0.0810860070218692	Exon	DLPFC
e361135	ENSG00000113140.10	ENSG00000113140	SPARC	-0.203142896444004	2.00371205005998	-3.14760622489467	0.001786060622004	0.0811257942335011	Exon	DLPFC
e65281	ENSG00000143369.14	ENSG00000143369	ECM1	0.1723166440735	-1.98107102046938	3.14743941738327	0.0017870518693526	0.0811579204831877	Exon	DLPFC
e960773	ENSG00000166292.11	ENSG00000166292	TMEM100	0.207596895449125	-1.53639369001517	3.14739623068362	0.0017873085874315	0.0811579204831877	Exon	DLPFC
e1163373	ENSG00000184905.8	ENSG00000184905	TCEAL2	0.129193209224757	1.48022986315873	3.14736690921189	0.0017874829047529	0.0811579204831877	Exon	DLPFC
e360916	ENSG00000196743.8	ENSG00000196743	GM2A	-0.130820681347087	0.638147177997057	-3.14730796209675	0.0017878333951981	0.0811622764212633	Exon	DLPFC
e156406	ENSG00000169554.17	ENSG00000169554	ZEB2	-0.152020000381672	1.32740750008106	-3.147270607804	0.0017880555308913	0.0811622764212633	Exon	DLPFC
e292592	ENSG00000156140.9	ENSG00000156140	ADAMTS3	0.224580474160998	-1.7628248680578	3.14717350618568	0.0017886330866745	0.0811776716610589	Exon	DLPFC
e340300	ENSG00000081189.14	ENSG00000081189	MEF2C	0.209620767940429	2.88527870074899	3.14701972482155	0.0017895481232035	0.0812083774256397	Exon	DLPFC
e141477	ENSG00000144028.14	ENSG00000144028	SNRNP200	-0.0918587129623996	-0.104748992446497	-3.14671554836905	0.0017913593198546	0.0812642145985738	Exon	DLPFC
e723093	ENSG00000058272.16	ENSG00000058272	PPP1R12A	0.0822871714906679	2.93120309640623	3.1467077666195	0.0017914056779084	0.0812642145985738	Exon	DLPFC
e665983	ENSG00000109846.7	ENSG00000109846	CRYAB	-0.311112921001285	4.2348395008752	-3.14659227117225	0.0017920938467177	0.0812642145985738	Exon	DLPFC
e37374	ENSG00000157077.14	ENSG00000157077	ZFYVE9	0.118907689505432	2.15056381278987	3.1465631995171	0.0017922671058904	0.0812642145985738	Exon	DLPFC
e577902	ENSG00000165406.15	ENSG00000165406	MARCH8	-0.121573356859223	-0.467350095785334	-3.14650308702253	0.0017926254090793	0.0812642145985738	Exon	DLPFC
e431665	ENSG00000122591.11	ENSG00000122591	FAM126A	-0.188405003498925	-0.931313945065287	-3.14646380081708	0.0017928596119732	0.0812642145985738	Exon	DLPFC
e431681	ENSG00000122591.11	ENSG00000122591	FAM126A	-0.188405003498925	-0.931313945065287	-3.14646380081708	0.0017928596119732	0.0812642145985738	Exon	DLPFC
e431690	ENSG00000122591.11	ENSG00000122591	FAM126A	-0.188405003498925	-0.931313945065287	-3.14646380081708	0.0017928596119732	0.0812642145985738	Exon	DLPFC
e524904	ENSG00000080503.21	ENSG00000080503	SMARCA2	0.0946666552949707	1.91869932779812	3.14644052261464	0.0017929983972239	0.0812642145985738	Exon	DLPFC
e676048	ENSG00000110080.18	ENSG00000110080	ST3GAL4	-0.18527445161219	-1.62424070096914	-3.14641257900078	0.0017931650108763	0.0812642145985738	Exon	DLPFC
e669097	ENSG00000177103.13	ENSG00000177103	DSCAML1	-0.172201507621018	-1.36805603562311	-3.14630061987248	0.0017938327099422	0.0812682826025332	Exon	DLPFC
e616529	ENSG00000166387.11	ENSG00000166387	PPFIBP2	-0.223677790143463	-1.3856745497456	-3.14625902872332	0.0017940808086586	0.0812682826025332	Exon	DLPFC
e360918	ENSG00000196743.8	ENSG00000196743	GM2A	-0.141638980586952	0.255035203771478	-3.14617615777849	0.0017945752432406	0.0812682826025332	Exon	DLPFC
e1163946	ENSG00000133134.11	ENSG00000133134	BEX2	0.125873841034261	4.23486039780051	3.14613887428844	0.001794797729495	0.0812682826025332	Exon	DLPFC
e199688	ENSG00000134121.9	ENSG00000134121	CHL1	0.122508719897688	3.24837480325074	3.14609908683026	0.0017950351860619	0.0812682826025332	Exon	DLPFC
e932425	ENSG00000212719.10	ENSG00000212719	C17orf51	0.19839655973747	-0.251478506185874	3.1460752368741	0.0017951775395079	0.0812682826025332	Exon	DLPFC
e616531	ENSG00000166387.11	ENSG00000166387	PPFIBP2	-0.207582375329349	-1.10581386471469	-3.14607014331041	0.0017952079428573	0.0812682826025332	Exon	DLPFC
e701652	ENSG00000169884.13	ENSG00000169884	WNT10B	0.198631791384041	2.03654805946992	3.14604236787601	0.0017953737420661	0.0812682826025332	Exon	DLPFC
e262107	ENSG00000177565.16	ENSG00000177565	TBL1XR1	0.0905492577717521	0.690389141238965	3.1460375217762	0.001795402671217	0.0812682826025332	Exon	DLPFC
e68157	ENSG00000163220.10	ENSG00000163220	S100A9	-0.616966650904256	-1.63437242228702	-3.14592771357783	0.0017960582947139	0.0812871540225623	Exon	DLPFC
e49870	ENSG00000117500.12	ENSG00000117500	TMED5	-0.12311620690513	0.256886254152172	-3.14581673344449	0.0017967211399216	0.081306347228298	Exon	DLPFC
e65960	ENSG00000143418.19	ENSG00000143418	CERS2	-0.230751270527133	-0.230929132060096	-3.14573604776098	0.0017972031888071	0.0813159311671501	Exon	DLPFC
e138699	ENSG00000168874.12	ENSG00000168874	ATOH8	-0.22421256826907	-0.351611545175283	-3.14570135107451	0.0017974105175379	0.0813159311671501	Exon	DLPFC
e642934	ENSG00000146670.9	ENSG00000146670	CDCA5	0.216959411724354	-2.27328400535893	3.14565757135327	0.0017976721530994	0.081316964347284	Exon	DLPFC
e631905	ENSG00000213619.9	ENSG00000213619	NDUFS3	0.195918373811304	-1.52663254022839	3.14559875667774	0.0017980236956105	0.0813220636168789	Exon	DLPFC
e24573	ENSG00000134686.17	ENSG00000134686	PHC2	-0.110387132789222	0.606684133121212	-3.1454436011977	0.0017989513834068	0.0813532163062416	Exon	DLPFC
e971129	ENSG00000141540.10	ENSG00000141540	TTYH2	-0.31706282638826	-0.140619155349963	-3.14525261789478	0.0018000938953818	0.0813573800468529	Exon	DLPFC
e354988	ENSG00000213523.10	ENSG00000213523	SRA1	0.118837018006466	-0.286005220741957	3.14520964708818	0.0018003510502438	0.0813573800468529	Exon	DLPFC
e371415	ENSG00000050748.17	ENSG00000050748	MAPK9	0.128307365543428	1.51903526985371	3.14514102521236	0.0018007617818939	0.0813573800468529	Exon	DLPFC
e436698	ENSG00000211689.7	ENSG00000211689	TRGC1	-0.36435487115475	-3.12821740176479	-3.14505484498559	0.0018012777303934	0.0813573800468529	Exon	DLPFC
e216452	ENSG00000144791.9	ENSG00000144791	LIMD1	-0.134564159741562	1.42042765184701	-3.14504733382685	0.0018013227050733	0.0813573800468529	Exon	DLPFC
e684179	ENSG00000250510.7	ENSG00000250510	GPR162	0.19383122590868	-0.808421201305531	3.14490761322869	0.001802159501215	0.0813573800468529	Exon	DLPFC
e1145696	ENSG00000169249.12	ENSG00000169249	ZRSR2	-0.161875333927915	-1.36430502146489	-3.14471115559633	0.0018033367062286	0.0813573800468529	Exon	DLPFC
e428917	ENSG00000106443.15	ENSG00000106443	PHF14	0.105605276344117	1.38797394767971	3.14467724208361	0.0018035399931476	0.0813573800468529	Exon	DLPFC
e976538	ENSG00000161544.9	ENSG00000161544	CYGB	0.17277161940857	-0.934686449365574	3.14459435187927	0.0018040369488499	0.0813573800468529	Exon	DLPFC
e381081	ENSG00000204580.12	ENSG00000204580	DDR1	-0.183229389444491	1.82561831616229	-3.14458100156171	0.0018041170004787	0.0813573800468529	Exon	DLPFC
e202363	ENSG00000171148.13	ENSG00000171148	TADA3	0.0708101497563259	1.42369402088813	3.14452931926518	0.0018044269305394	0.0813573800468529	Exon	DLPFC
e342603	ENSG00000113441.15	ENSG00000113441	LNPEP	-0.0742760061837628	1.30007805894611	-3.14451414850895	0.0018045179163482	0.0813573800468529	Exon	DLPFC
e785179	ENSG00000131951.10	ENSG00000131951	LRRC9	0.235080743777215	-2.50544301842537	3.1444983005919	0.0018046129679153	0.0813573800468529	Exon	DLPFC
e927851	ENSG00000141026.5	ENSG00000141026	MED9	0.0820083233056572	2.83732416174651	3.14446705586847	0.0018048003789448	0.0813573800468529	Exon	DLPFC
e26307	ENSG00000116885.18	ENSG00000116885	OSCP1	0.118720048816449	-0.0504463338887869	3.14442133610972	0.0018050746460098	0.0813573800468529	Exon	DLPFC
e1124771	ENSG00000100077.14	ENSG00000100077	GRK3	0.1339812598422	1.37864795748723	3.14436380870513	0.0018054198003057	0.0813573800468529	Exon	DLPFC
e47274	ENSG00000117155.16	ENSG00000117155	SSX2IP	0.142304319323603	2.44017573047303	3.14433374225942	0.0018056002179214	0.0813573800468529	Exon	DLPFC
e628112	ENSG00000085117.11	ENSG00000085117	CD82	-0.245155433956875	-1.78791636509446	-3.14428786052732	0.0018058755692908	0.0813573800468529	Exon	DLPFC
e628122	ENSG00000085117.11	ENSG00000085117	CD82	-0.245155433956875	-1.78791636509446	-3.14428786052732	0.0018058755692908	0.0813573800468529	Exon	DLPFC
e628131	ENSG00000085117.11	ENSG00000085117	CD82	-0.245155433956875	-1.78791636509446	-3.14428786052732	0.0018058755692908	0.0813573800468529	Exon	DLPFC
e628138	ENSG00000085117.11	ENSG00000085117	CD82	-0.245155433956875	-1.78791636509446	-3.14428786052732	0.0018058755692908	0.0813573800468529	Exon	DLPFC
e628143	ENSG00000085117.11	ENSG00000085117	CD82	-0.245155433956875	-1.78791636509446	-3.14428786052732	0.0018058755692908	0.0813573800468529	Exon	DLPFC
e628148	ENSG00000085117.11	ENSG00000085117	CD82	-0.245155433956875	-1.78791636509446	-3.14428786052732	0.0018058755692908	0.0813573800468529	Exon	DLPFC
e628157	ENSG00000085117.11	ENSG00000085117	CD82	-0.245155433956875	-1.78791636509446	-3.14428786052732	0.0018058755692908	0.0813573800468529	Exon	DLPFC
e1059664	ENSG00000130751.9	ENSG00000130751	NPAS1	0.237557246211735	-1.89806305153489	3.14420588354111	0.0018063676366394	0.0813573800468529	Exon	DLPFC
e366689	ENSG00000248469.1	ENSG00000248469		0.223900262408971	-0.229969100469338	3.14420460304398	0.0018063753238126	0.0813573800468529	Exon	DLPFC
e224119	ENSG00000114353.16	ENSG00000114353	GNAI2	0.150207816713399	-0.85619285735492	3.14418913718122	0.0018064681719851	0.0813573800468529	Exon	DLPFC
e1010337	ENSG00000104904.12	ENSG00000104904	OAZ1	0.0914457153857768	3.94096353555032	3.14415675747858	0.0018066625754192	0.0813573800468529	Exon	DLPFC
e566760	ENSG00000067064.10	ENSG00000067064	IDI1	0.0996011477582307	3.09827378102765	3.14410030243188	0.0018070015702032	0.0813573800468529	Exon	DLPFC
e218858	ENSG00000164050.12	ENSG00000164050	PLXNB1	-0.18075321955949	-0.374846492525917	-3.14408649688779	0.0018070844770825	0.0813573800468529	Exon	DLPFC
e339657	ENSG00000145715.14	ENSG00000145715	RASA1	0.0886613064655574	1.30417952069244	3.14400638603434	0.0018075656386732	0.0813573800468529	Exon	DLPFC
e1156950	ENSG00000169188.4	ENSG00000169188	APEX2	-0.198081014913228	-2.90502637694569	-3.14398039780793	0.0018077217544875	0.0813573800468529	Exon	DLPFC
e421565	ENSG00000197081.12	ENSG00000197081	IGF2R	-0.0979560893351287	-0.287846564191116	-3.14397931461071	0.0018077282617126	0.0813573800468529	Exon	DLPFC
e549498	ENSG00000041982.15	ENSG00000041982	TNC	-0.404447065562222	-1.81628318961763	-3.14390274582577	0.0018081882976509	0.0813573800468529	Exon	DLPFC
e1010314	ENSG00000104904.12	ENSG00000104904	OAZ1	0.0914372602531776	3.94096604407047	3.14387397070459	0.0018083612105232	0.0813573800468529	Exon	DLPFC
e1010318	ENSG00000104904.12	ENSG00000104904	OAZ1	0.0914372602531776	3.94096604407047	3.14387397070459	0.0018083612105232	0.0813573800468529	Exon	DLPFC
e1010321	ENSG00000104904.12	ENSG00000104904	OAZ1	0.0914372602531776	3.94096604407047	3.14387397070459	0.0018083612105232	0.0813573800468529	Exon	DLPFC
e1010331	ENSG00000104904.12	ENSG00000104904	OAZ1	0.0914372602531776	3.94096604407047	3.14387397070459	0.0018083612105232	0.0813573800468529	Exon	DLPFC
e1010353	ENSG00000273734.1	ENSG00000273734		0.0914372602531776	3.94096604407047	3.14387397070459	0.0018083612105232	0.0813573800468529	Exon	DLPFC
e20013	ENSG00000158195.10	ENSG00000158195	WASF2	-0.164813388309601	0.189324988030109	-3.14380611260874	0.0018087690377255	0.0813649782484186	Exon	DLPFC
e390835	ENSG00000164627.17	ENSG00000164627	KIF6	-0.22595269889237	-1.07045319546339	-3.14376258567429	0.0018090306793173	0.0813659993534826	Exon	DLPFC
e86458	ENSG00000135838.13	ENSG00000135838	NPL	-0.220145777664988	-2.48719797122797	-3.14370588330186	0.0018093715712169	0.0813705842129195	Exon	DLPFC
e314046	ENSG00000168843.13	ENSG00000168843	FSTL5	0.16261840962392	0.146438871725423	3.14359882328049	0.0018100153724991	0.0813812570732766	Exon	DLPFC
e74831	ENSG00000132702.12	ENSG00000132702	HAPLN2	-0.319995393854407	-1.14543359724585	-3.14352685382944	0.0018104482768232	0.0813812570732766	Exon	DLPFC
e541477	ENSG00000187764.11	ENSG00000187764	SEMA4D	-0.213411727657423	1.38185940419909	-3.14350437761063	0.0018105834933818	0.0813812570732766	Exon	DLPFC
e436392	ENSG00000155849.15	ENSG00000155849	ELMO1	-0.293619197359332	-0.931796507094963	-3.14348515084444	0.001810699168684	0.0813812570732766	Exon	DLPFC
e553167	ENSG00000136895.18	ENSG00000136895	GARNL3	-0.202422606560284	-2.58464251103691	-3.14346775580851	0.0018108038294997	0.0813812570732766	Exon	DLPFC
e557195	ENSG00000148341.17	ENSG00000148341	SH3GLB2	0.18853120303673	-0.293131008182452	3.14339099871061	0.0018112657210621	0.0813912735458426	Exon	DLPFC
e852989	ENSG00000140479.16	ENSG00000140479	PCSK6	-0.237686924099444	-0.362965670471724	-3.14330394569349	0.0018117897006769	0.0814006093764016	Exon	DLPFC
e1028074	ENSG00000187556.7	ENSG00000187556	NANOS3	0.137761787980188	0.0263916397408402	3.14326886210015	0.0018120009113981	0.0814006093764016	Exon	DLPFC
e53894	ENSG00000121940.15	ENSG00000121940	CLCC1	-0.124556312963817	-0.377653978813409	-3.14320336586095	0.0018123952735508	0.0814006093764016	Exon	DLPFC
e772531	ENSG00000100897.17	ENSG00000100897	DCAF11	0.0722132200017928	2.0641416523491	3.14319765656159	0.0018124296538058	0.0814006093764016	Exon	DLPFC
e360328	ENSG00000132912.12	ENSG00000132912	DCTN4	-0.0651822564152655	1.39599301967553	-3.14302577998427	0.0018134649419116	0.0814192826385761	Exon	DLPFC
e707996	ENSG00000185591.9	ENSG00000185591	SP1	-0.137001368397205	-0.180682205453489	-3.14299559593804	0.0018136468100072	0.0814192826385761	Exon	DLPFC
e67315	ENSG00000143442.21	ENSG00000143442	POGZ	-0.0936870261626222	0.439544978881167	-3.14292111539065	0.0018140956500651	0.0814192826385761	Exon	DLPFC
e81192	ENSG00000143164.15	ENSG00000143164	DCAF6	0.127800390635646	1.50990106545803	3.14283365165517	0.0018146228612253	0.0814192826385761	Exon	DLPFC
e510391	ENSG00000104490.17	ENSG00000104490	NCALD	0.185268286936515	4.17485142841058	3.14280835369201	0.0018147753778563	0.0814192826385761	Exon	DLPFC
e308839	ENSG00000145391.13	ENSG00000145391	SETD7	-0.0766543098003453	4.93198194538602	-3.14277744995726	0.0018149617066762	0.0814192826385761	Exon	DLPFC
e671086	ENSG00000137700.16	ENSG00000137700	SLC37A4	0.0981037495050428	0.222083432763164	3.14275732159911	0.0018150830766877	0.0814192826385761	Exon	DLPFC
e26304	ENSG00000116885.18	ENSG00000116885	OSCP1	0.133238723026898	-0.482675876707826	3.14267912961023	0.0018155546299578	0.0814192826385761	Exon	DLPFC
e854858	ENSG00000197562.9	ENSG00000197562	RAB40C	0.133429131608015	-0.337261860886797	3.14263545591232	0.0018158180626069	0.0814192826385761	Exon	DLPFC
e723284	ENSG00000165899.10	ENSG00000165899	OTOGL	0.225812392754556	-1.24406939260716	3.14263012350019	0.0018158502292667	0.0814192826385761	Exon	DLPFC
e806572	ENSG00000170779.10	ENSG00000170779	CDCA4	-0.100096670332481	-0.701685225049893	-3.14255147213429	0.0018163247382518	0.0814192826385761	Exon	DLPFC
e929838	ENSG00000154874.14	ENSG00000154874	CCDC144B	0.339471462077674	-0.602376975031281	3.14250605072286	0.0018165988208074	0.0814192826385761	Exon	DLPFC
e539491	ENSG00000106829.18	ENSG00000106829	TLE4	-0.148328059991766	-0.233837377484084	-3.14244341698359	0.0018169768288539	0.0814192826385761	Exon	DLPFC
e135028	ENSG00000163170.11	ENSG00000163170	BOLA3	0.0957528877287609	1.24657441750138	3.14243270336813	0.0018170414950904	0.0814192826385761	Exon	DLPFC
e493699	ENSG00000147465.11	ENSG00000147465	STAR	0.243322971155677	-2.06540766346477	3.14240481138272	0.0018172098580927	0.0814192826385761	Exon	DLPFC
e133428	ENSG00000135636.13	ENSG00000135636	DYSF	-0.270138778896255	-1.64206809221217	-3.14238470944009	0.0018173312073746	0.0814192826385761	Exon	DLPFC
e47736	ENSG00000171502.14	ENSG00000171502	COL24A1	0.235932221083729	-1.80300886562556	3.14236797403302	0.0018174322396152	0.0814192826385761	Exon	DLPFC
e1162679	ENSG00000102385.12	ENSG00000102385	DRP2	0.181193500382825	-0.121723694223848	3.14230862424058	0.0018177905781869	0.0814192826385761	Exon	DLPFC
e144467	ENSG00000158417.10	ENSG00000158417	EIF5B	-0.0751665311499227	1.69445019340531	-3.14229465297278	0.0018178749425397	0.0814192826385761	Exon	DLPFC
e739977	ENSG00000256008.2	ENSG00000256008		0.198748712746327	-0.936210759038821	3.14221441021689	0.0018183595518065	0.0814192826385761	Exon	DLPFC
e361903	ENSG00000170271.10	ENSG00000170271	FAXDC2	-0.229024912983811	0.657678166769905	-3.14218242876813	0.0018185527302734	0.0814192826385761	Exon	DLPFC
e138711	ENSG00000168874.12	ENSG00000168874	ATOH8	-0.223963307551192	-0.355768114830081	-3.14217958369516	0.001818569916367	0.0814192826385761	Exon	DLPFC
e200356	ENSG00000150995.18	ENSG00000150995	ITPR1	0.186945904278522	2.74430266244542	3.14213614631084	0.0018188323250718	0.0814192826385761	Exon	DLPFC
e9297	ENSG00000132879.13	ENSG00000132879	FBXO44	0.101012545627094	1.81733311425731	3.14212571818267	0.0018188953274274	0.0814192826385761	Exon	DLPFC
e977891	ENSG00000141524.15	ENSG00000141524	TMC6	-0.310110333119707	-1.19832014046499	-3.14211763095131	0.0018189441884577	0.0814192826385761	Exon	DLPFC
e867567	ENSG00000189067.12	ENSG00000189067	LITAF	-0.261353202224538	1.87169193154432	-3.14209813429208	0.0018190619873791	0.0814192826385761	Exon	DLPFC
e127008	ENSG00000227799.1	ENSG00000227799		0.282601188106524	-3.17306443091404	3.14203125946726	0.0018194660989291	0.0814266674732501	Exon	DLPFC
e337285	ENSG00000113231.13	ENSG00000113231	PDE8B	0.0953487900900919	0.681228580259708	3.1419330997668	0.0018200594089479	0.0814374240415131	Exon	DLPFC
e689954	ENSG00000151491.12	ENSG00000151491	EPS8	-0.142520589185396	-0.2672094226066	-3.14191236552581	0.0018201847564648	0.0814374240415131	Exon	DLPFC
e162824	ENSG00000115271.10	ENSG00000115271	GCA	-0.229446483310901	-2.40295808825415	-3.14180599475848	0.0018208279393621	0.081444088061959	Exon	DLPFC
e718263	ENSG00000111490.12	ENSG00000111490	TBC1D30	0.138336131059444	-0.724581695841194	3.14177938205289	0.0018209888889004	0.081444088061959	Exon	DLPFC
e371205	ENSG00000113269.13	ENSG00000113269	RNF130	-0.140939245296112	1.43462713997695	-3.14173457936166	0.0018212598783234	0.081444088061959	Exon	DLPFC
e67704	ENSG00000182134.15	ENSG00000182134	TDRKH	0.112968329526014	-0.560683708479427	3.14172953561612	0.0018212903877877	0.081444088061959	Exon	DLPFC
e708115	ENSG00000257379.1	ENSG00000257379		-0.0967028518094302	1.94490235627532	-3.14162203812676	0.001821940749012	0.0814566953681774	Exon	DLPFC
e827045	ENSG00000128989.10	ENSG00000128989	ARPP19	0.107201587586228	6.56392758262895	3.14160386214904	0.0018220507350963	0.0814566953681774	Exon	DLPFC
e496141	ENSG00000083168.9	ENSG00000083168	KAT6A	-0.084617166235345	0.662304901352637	-3.1413999456624	0.0018232850901919	0.081501178606286	Exon	DLPFC
e595863	ENSG00000155254.12	ENSG00000155254	MARVELD1	0.133129559344036	-0.754663160753659	3.14120654757955	0.0018244564878487	0.0815228397317753	Exon	DLPFC
e344434	ENSG00000134986.13	ENSG00000134986	NREP	0.137574277648564	0.206816758798021	3.14120294538169	0.0018244783126773	0.0815228397317753	Exon	DLPFC
e60425	ENSG00000277702.1	ENSG00000277702		0.245351466937888	-1.03155153376098	3.14120136544491	0.0018244878852007	0.0815228397317753	Exon	DLPFC
e417916	ENSG00000120265.16	ENSG00000120265	PCMT1	0.109300481477605	2.98322117676835	3.14115195284207	0.0018247872897478	0.0815255204183515	Exon	DLPFC
e827087	ENSG00000047346.12	ENSG00000047346	FAM214A	-0.110320527345681	1.61229010523386	-3.14109676665735	0.0018251217316124	0.0815297655488741	Exon	DLPFC
e882188	ENSG00000080603.16	ENSG00000080603	SRCAP	-0.112805554296133	-0.0104063221434401	-3.14104859146829	0.0018254137313586	0.0815321138883319	Exon	DLPFC
e677211	ENSG00000120451.10	ENSG00000120451	SNX19	-0.0698166098195429	1.66044306445371	-3.14091793299573	0.0018262058963141	0.0815529931428282	Exon	DLPFC
e389440	ENSG00000156711.16	ENSG00000156711	MAPK13	0.193828967450117	-1.37986352756676	3.14085372819026	0.0018265952777519	0.0815529931428282	Exon	DLPFC
e1084456	ENSG00000197586.12	ENSG00000197586	ENTPD6	0.100089171305324	1.99335388209194	3.14085300428262	0.0018265996684551	0.0815529931428282	Exon	DLPFC
e47832	ENSG00000171502.14	ENSG00000171502	COL24A1	0.202571144142742	-0.820194211711806	3.14062563277124	0.0018279792225631	0.0816038873548145	Exon	DLPFC
e77030	ENSG00000162734.12	ENSG00000162734	PEA15	0.167474319014614	-1.48363308094938	3.14043854741679	0.0018291150653798	0.0816434899807145	Exon	DLPFC
e639721	ENSG00000184999.11	ENSG00000184999	SLC22A10	0.24915131152444	-1.68813476689894	3.14036992569778	0.0018295318485353	0.0816434899807145	Exon	DLPFC
e181606	ENSG00000118263.14	ENSG00000118263	KLF7	-0.144545990644109	-1.11529578639157	-3.14032837989728	0.0018297842250798	0.0816434899807145	Exon	DLPFC
e454532	ENSG00000231764.8	ENSG00000231764	DLX6-AS1	0.224540978163753	0.231160553251815	3.14028632123734	0.0018300397497936	0.0816434899807145	Exon	DLPFC
e702177	ENSG00000123416.15	ENSG00000123416	TUBA1B	0.10116270753027	5.45568762407786	3.14028214374876	0.0018300651316574	0.0816434899807145	Exon	DLPFC
e873328	ENSG00000102897.9	ENSG00000102897	LYRM1	0.0765352649024803	2.60582417698664	3.14018972822297	0.0018306267191663	0.0816578457127117	Exon	DLPFC
e938428	ENSG00000006042.11	ENSG00000006042	TMEM98	-0.292171994062167	1.51369478938723	-3.14002014482076	0.001831657651458	0.0816893005222087	Exon	DLPFC
e679328	ENSG00000006831.9	ENSG00000006831	ADIPOR2	-0.193928649875291	-0.38613554370073	-3.13995882069563	0.001832030585272	0.0816893005222087	Exon	DLPFC
e595836	ENSG00000171160.17	ENSG00000171160	MORN4	0.142763453365292	-0.340643884277236	3.13995537270767	0.0018320515557934	0.0816893005222087	Exon	DLPFC
e811389	ENSG00000104067.16	ENSG00000104067	TJP1	-0.139942399636987	0.743284299118946	-3.13989741773052	0.0018324040687413	0.0816943215386502	Exon	DLPFC
e632237	ENSG00000030066.13	ENSG00000030066	NUP160	-0.134753002071943	-1.2236527620955	-3.13977706198502	0.0018331363362673	0.0817162696745346	Exon	DLPFC
e665593	ENSG00000204381.11	ENSG00000204381	LAYN	-0.277180682635919	-1.8544153398174	-3.13972462970258	0.0018334554288021	0.0817197962497742	Exon	DLPFC
e672264	ENSG00000076706.15	ENSG00000076706	MCAM	-0.214504835171006	0.324225708018756	-3.13955890989701	0.0018344643039054	0.0817473311685993	Exon	DLPFC
e129605	ENSG00000014641.17	ENSG00000014641	MDH1	0.130107078166894	4.82510148718701	3.13954429152104	0.0018345533227725	0.0817473311685993	Exon	DLPFC
e978867	ENSG00000108669.16	ENSG00000108669	CYTH1	-0.128344673955114	0.996837095468621	-3.13947408539354	0.0018349808998093	0.0817475097059385	Exon	DLPFC
e350109	ENSG00000205089.7	ENSG00000205089	CCNI2	-0.281489852770615	-2.87367872265111	-3.13942860239985	0.0018352579543953	0.0817475097059385	Exon	DLPFC
e47734	ENSG00000171502.14	ENSG00000171502	COL24A1	0.246691802263177	-1.81082200105048	3.13942539114629	0.0018352775168471	0.0817475097059385	Exon	DLPFC
e57436	ENSG00000198799.11	ENSG00000198799	LRIG2	-0.0867958260666101	1.31435193778008	-3.13918496805801	0.0018367426830995	0.0817904479019322	Exon	DLPFC
e552213	ENSG00000173611.17	ENSG00000173611	SCAI	0.12229877265398	0.693232946195175	3.13915610539912	0.0018369186480437	0.0817904479019322	Exon	DLPFC
e991190	ENSG00000067900.7	ENSG00000067900	ROCK1	-0.123375687960599	-0.288918483216496	-3.13914898364502	0.0018369620691341	0.0817904479019322	Exon	DLPFC
e93110	ENSG00000163531.15	ENSG00000163531	NFASC	-0.123935790210142	1.76014951296262	-3.13909430888366	0.0018372954508249	0.0817925151223053	Exon	DLPFC
e827100	ENSG00000047346.12	ENSG00000047346	FAM214A	-0.110344615306907	1.61170787952221	-3.13903722124076	0.0018376436047427	0.0817925151223053	Exon	DLPFC
e647363	ENSG00000173898.11	ENSG00000173898	SPTBN2	0.208271059842555	-0.579278431672162	3.13902320693826	0.001837729081482	0.0817925151223053	Exon	DLPFC
e217849	ENSG00000088727.12	ENSG00000088727	KIF9	0.181215053905881	-1.59085648508982	3.13893608029667	0.0018382605709891	0.0818054782013383	Exon	DLPFC
e566480	ENSG00000151240.16	ENSG00000151240	DIP2C	-0.0995332748085626	0.362888217371279	-3.13877848348088	0.0018392223026279	0.0818161978575426	Exon	DLPFC
e202074	ENSG00000144550.12	ENSG00000144550	CPNE9	0.195826215218713	-0.244579352739113	3.13876803666966	0.0018392860705043	0.0818161978575426	Exon	DLPFC
e1061555	ENSG00000105447.12	ENSG00000105447	GRWD1	-0.0809129702651856	1.39318653713958	-3.13874593420312	0.001839420991828	0.0818161978575426	Exon	DLPFC
e150717	ENSG00000088179.8	ENSG00000088179	PTPN4	0.0919620502591803	1.70964672100904	3.1387311681022	0.0018395111344529	0.0818161978575426	Exon	DLPFC
e510384	ENSG00000104490.17	ENSG00000104490	NCALD	0.186062631518882	4.23033924774581	3.13864741427629	0.0018400225036166	0.0818161978575426	Exon	DLPFC
e979153	ENSG00000108679.12	ENSG00000108679	LGALS3BP	-0.245297450029616	-0.856251262232074	-3.13864209346624	0.0018400549948999	0.0818161978575426	Exon	DLPFC
e841266	ENSG00000169375.15	ENSG00000169375	SIN3A	-0.144491364309508	-1.96503471128886	-3.13858670422392	0.0018403932582173	0.0818161978575426	Exon	DLPFC
e848160	ENSG00000140522.11	ENSG00000140522	RLBP1	0.273174063867632	-0.738636413263163	3.13858174173658	0.0018404235670368	0.0818161978575426	Exon	DLPFC
e258912	ENSG00000113810.15	ENSG00000113810	SMC4	-0.128840349031138	-0.238289764352352	-3.13846157094093	0.001841157661169	0.0818279633402255	Exon	DLPFC
e873290	ENSG00000102897.9	ENSG00000102897	LYRM1	0.076483131228357	2.60573238682077	3.13841123273323	0.0018414652453077	0.0818279633402255	Exon	DLPFC
e1081402	ENSG00000132639.12	ENSG00000132639	SNAP25	0.217216763778385	5.21301615830033	3.13834513428789	0.0018418692020412	0.0818279633402255	Exon	DLPFC
e812211	ENSG00000169918.9	ENSG00000169918	OTUD7A	-0.101339021843265	0.427225692338646	-3.13827480661192	0.0018422990952466	0.0818279633402255	Exon	DLPFC
e359678	ENSG00000011083.8	ENSG00000011083	SLC6A7	0.250572556709593	-0.369980841531559	3.13824368571177	0.0018424893580604	0.0818279633402255	Exon	DLPFC
e90545	ENSG00000159176.13	ENSG00000159176	CSRP1	-0.17372502910871	4.88663767030775	-3.13823908045353	0.0018425175146146	0.0818279633402255	Exon	DLPFC
e47839	ENSG00000122417.15	ENSG00000122417	ODF2L	0.123756163834649	-0.19530630935673	3.13820750984204	0.0018427105480608	0.0818279633402255	Exon	DLPFC
e868087	ENSG00000048471.13	ENSG00000048471	SNX29	-0.0997045316493588	3.03801860497243	-3.13819356580463	0.0018427958125844	0.0818279633402255	Exon	DLPFC
e520573	ENSG00000104529.17	ENSG00000104529	EEF1D	-0.266225955829703	-2.87839026566763	-3.13818455466762	0.0018428509155136	0.0818279633402255	Exon	DLPFC
e734519	ENSG00000204856.11	ENSG00000204856	FAM216A	0.148492010674526	1.56357638344744	3.13812128159512	0.0018432378719508	0.0818344745220242	Exon	DLPFC
e812782	ENSG00000166922.8	ENSG00000166922	SCG5	0.11664879285365	2.90001783242885	3.13797501945923	0.001844132648045	0.0818501330765277	Exon	DLPFC
e333288	ENSG00000145675.14	ENSG00000145675	PIK3R1	0.111837463598387	2.52371451386913	3.13797368116648	0.0018441408370609	0.0818501330765277	Exon	DLPFC
e509012	ENSG00000104361.9	ENSG00000104361	NIPAL2	0.22673285936976	-1.35154664925562	3.1379457662122	0.0018443116563674	0.0818501330765277	Exon	DLPFC
e263578	ENSG00000242808.7	ENSG00000242808	SOX2-OT	-0.279506904079528	3.8226510166594	-3.13785793501373	0.0018448492149401	0.0818633207931611	Exon	DLPFC
e216659	ENSG00000163818.16	ENSG00000163818	LZTFL1	0.108727359512073	1.57394429835488	3.13777102522863	0.0018453812764289	0.08186827779233	Exon	DLPFC
e498890	ENSG00000047249.16	ENSG00000047249	ATP6V1H	0.119670849237522	2.12858981938136	3.1377371410444	0.0018455887536791	0.08186827779233	Exon	DLPFC
e927389	ENSG00000131885.16	ENSG00000131885	KRT17P1	0.343634690754869	-3.14789590778686	3.13772188493427	0.0018456821758447	0.08186827779233	Exon	DLPFC
e210574	ENSG00000153558.13	ENSG00000153558	FBXL2	0.139084266924937	1.48040388550349	3.13762481403285	0.0018462767004729	0.0818720932839709	Exon	DLPFC
e1149951	ENSG00000185753.12	ENSG00000185753	CXorf38	-0.109479095685879	1.53987165097871	-3.13762026020521	0.0018463045953807	0.0818720932839709	Exon	DLPFC
e712370	ENSG00000139579.12	ENSG00000139579	NABP2	0.0873818632817563	1.17298297618183	3.13755083609229	0.0018467299075964	0.0818720932839709	Exon	DLPFC
e712374	ENSG00000139579.12	ENSG00000139579	NABP2	0.0873818632817563	1.17298297618183	3.13755083609229	0.0018467299075964	0.0818720932839709	Exon	DLPFC
e607375	ENSG00000171811.12	ENSG00000171811	CFAP46	0.280525834131123	-2.98795055561938	3.13747307417687	0.0018472064069389	0.0818825577882429	Exon	DLPFC
e263580	ENSG00000242808.7	ENSG00000242808	SOX2-OT	-0.279473267216011	3.82257410482743	-3.13740741065556	0.0018476088596537	0.081889737673103	Exon	DLPFC
e541486	ENSG00000187764.11	ENSG00000187764	SEMA4D	-0.197410034525132	1.69378371423905	-3.13732688229961	0.0018481025296116	0.081899556614738	Exon	DLPFC
e666240	ENSG00000150776.17	ENSG00000150776	C11orf57	0.10639347996697	0.0060897918889675	3.13729281465783	0.0018483114140601	0.081899556614738	Exon	DLPFC
e804340	ENSG00000156381.8	ENSG00000156381	ANKRD9	0.156547429219231	-0.192405886129743	3.1371230204028	0.0018493528259524	0.0819337378982804	Exon	DLPFC
e885142	ENSG00000069345.11	ENSG00000069345	DNAJA2	0.0809446928819379	3.03343267127296	3.13702946955483	0.0018499268397048	0.0819337378982804	Exon	DLPFC
e621373	ENSG00000260196.1	ENSG00000260196		0.177383513781408	1.57092567078657	3.13702115542443	0.0018499778618955	0.0819337378982804	Exon	DLPFC
e988254	ENSG00000168502.17	ENSG00000168502	MTCL1	0.150108509858301	0.160604978181254	3.13699292522438	0.001850151114796	0.0819337378982804	Exon	DLPFC
e905382	ENSG00000103150.5	ENSG00000103150	MLYCD	-0.0970050200154803	2.75690223592808	-3.13697097043567	0.00185028586492	0.0819337378982804	Exon	DLPFC
e354981	ENSG00000213523.10	ENSG00000213523	SRA1	0.11476358521911	-0.202683357502206	3.13685760485698	0.0018509818037329	0.0819463828450174	Exon	DLPFC
e1134783	ENSG00000100242.15	ENSG00000100242	SUN2	-0.204643567393062	0.603550053290102	-3.13674829640021	0.0018516530650152	0.0819463828450174	Exon	DLPFC
e677144	ENSG00000120451.10	ENSG00000120451	SNX19	-0.0697073167050499	1.66018882527139	-3.13669756326007	0.0018519646926307	0.0819463828450174	Exon	DLPFC
e765385	ENSG00000185896.10	ENSG00000185896	LAMP1	-0.12451475340156	1.78045716443689	-3.13669133444718	0.0018520029563632	0.0819463828450174	Exon	DLPFC
e309681	ENSG00000109458.8	ENSG00000109458	GAB1	-0.17457964563334	0.834709375628271	-3.13660127946777	0.0018525562475658	0.0819463828450174	Exon	DLPFC
e894270	ENSG00000067955.13	ENSG00000067955	CBFB	-0.1656556519559	-0.183895697541715	-3.13649740981635	0.0018531946044971	0.0819463828450174	Exon	DLPFC
e150106	ENSG00000235026.5	ENSG00000235026	DPP10-AS1	0.190361899623634	-1.76317602708548	3.13645178603331	0.0018534750610148	0.0819463828450174	Exon	DLPFC
e920305	ENSG00000181222.15	ENSG00000181222	POLR2A	-0.119250048718731	0.633135300073052	-3.13641240985045	0.0018537171440414	0.0819463828450174	Exon	DLPFC
e905973	ENSG00000103175.10	ENSG00000103175	WFDC1	0.161051837799619	0.533729882392736	3.13636852516202	0.0018539869795338	0.0819463828450174	Exon	DLPFC
e905978	ENSG00000103175.10	ENSG00000103175	WFDC1	0.161051837799619	0.533729882392736	3.13636852516202	0.0018539869795338	0.0819463828450174	Exon	DLPFC
e932432	ENSG00000272780.5	ENSG00000272780		0.167331458576678	-0.28097834731175	3.13635250824595	0.0018540854723959	0.0819463828450174	Exon	DLPFC
e351043	ENSG00000237190.3	ENSG00000237190	CDKN2AIPNL	0.112213812931644	0.131997572934686	3.13628321812318	0.0018545116139395	0.0819463828450174	Exon	DLPFC
e351046	ENSG00000237190.3	ENSG00000237190	CDKN2AIPNL	0.112213812931644	0.131997572934686	3.13628321812318	0.0018545116139395	0.0819463828450174	Exon	DLPFC
e717386	ENSG00000135655.14	ENSG00000135655	USP15	-0.113645482437771	-0.53372458381642	-3.13627052715294	0.001854589674532	0.0819463828450174	Exon	DLPFC
e340281	ENSG00000081189.14	ENSG00000081189	MEF2C	0.146847799080323	2.45561607097854	3.13626107397159	0.0018546478218544	0.0819463828450174	Exon	DLPFC
e510192	ENSG00000164924.17	ENSG00000164924	YWHAZ	0.104383742300292	5.13570268306986	3.13625805623781	0.0018546663845458	0.0819463828450174	Exon	DLPFC
e135867	ENSG00000114993.15	ENSG00000114993	RTKN	-0.326417916339386	-2.28542232885849	-3.13623482441228	0.0018548092939465	0.0819463828450174	Exon	DLPFC
e570297	ENSG00000239665.8	ENSG00000239665		-0.252631467228695	-3.0077843978623	-3.1362195825994	0.0018549030587074	0.0819463828450174	Exon	DLPFC
e674594	ENSG00000165478.6	ENSG00000165478	HEPACAM	-0.162129413966765	2.95362204888469	-3.13613713296746	0.0018554103491249	0.0819581611812331	Exon	DLPFC
e866123	ENSG00000183044.11	ENSG00000183044	ABAT	0.263182063290166	-2.43273476824303	3.13609345211947	0.0018556791575056	0.0819594034745473	Exon	DLPFC
e239269	ENSG00000198919.12	ENSG00000198919	DZIP3	0.0933411957933897	1.19624231895022	3.13591180478382	0.0018567973858469	0.0819798930402539	Exon	DLPFC
e1163844	ENSG00000133169.5	ENSG00000133169	BEX1	0.183884982509291	3.18948632131428	3.13591081455241	0.0018568034834549	0.0819798930402539	Exon	DLPFC
e1096636	ENSG00000240849.10	ENSG00000240849	TMEM189	-0.118536352964666	2.10578900042625	-3.13590077502639	0.0018568653054964	0.0819798930402539	Exon	DLPFC
e666212	ENSG00000150776.17	ENSG00000150776	C11orf57	0.106445560905226	0.0085460762666606	3.13572601441739	0.0018579417619489	0.0820167846032453	Exon	DLPFC
e652324	ENSG00000137497.17	ENSG00000137497	NUMA1	-0.114535366597915	0.26859638983189	-3.13556472244262	0.0018589357677873	0.0820500011502347	Exon	DLPFC
e490331	ENSG00000221914.8	ENSG00000221914	PPP2R2A	-0.0747949598905015	2.92646588029723	-3.13552573304565	0.0018591761242172	0.0820500011502347	Exon	DLPFC
e966947	ENSG00000108622.10	ENSG00000108622	ICAM2	-0.23935096500837	-1.43421474627716	-3.13529158479542	0.0018606201721193	0.0820985535055041	Exon	DLPFC
e54757	ENSG00000116337.15	ENSG00000116337	AMPD2	0.141431684686212	-0.313659757129376	3.13526917031896	0.0018607584617781	0.0820985535055041	Exon	DLPFC
e850714	ENSG00000176463.13	ENSG00000176463	SLCO3A1	-0.160041594324446	0.0481263796921686	-3.1350457426111	0.0018621374528259	0.0820999752673494	Exon	DLPFC
e826114	ENSG00000104093.13	ENSG00000104093	DMXL2	0.13094420532364	1.18634237203177	3.13503065626739	0.0018622305993894	0.0820999752673494	Exon	DLPFC
e431643	ENSG00000122591.11	ENSG00000122591	FAM126A	-0.187925649574144	-0.929491276048244	-3.13501339913537	0.0018623371541711	0.0820999752673494	Exon	DLPFC
e431654	ENSG00000122591.11	ENSG00000122591	FAM126A	-0.187925649574144	-0.929491276048244	-3.13501339913537	0.0018623371541711	0.0820999752673494	Exon	DLPFC
e853071	ENSG00000140479.16	ENSG00000140479	PCSK6	-0.304615783799748	-0.798353432828528	-3.13498463154713	0.0018625147931821	0.0820999752673494	Exon	DLPFC
e759622	ENSG00000102805.14	ENSG00000102805	CLN5	-0.132167424299587	-0.0161163362735339	-3.13495275977651	0.0018627116186811	0.0820999752673494	Exon	DLPFC
e1011377	ENSG00000141905.17	ENSG00000141905	NFIC	-0.151730496450933	-0.632064193895619	-3.13492416430328	0.0018628882275955	0.0820999752673494	Exon	DLPFC
e381055	ENSG00000204580.12	ENSG00000204580	DDR1	-0.186506905364258	0.0572958372668877	-3.13492300709428	0.0018628953749759	0.0820999752673494	Exon	DLPFC
e125415	ENSG00000170802.15	ENSG00000170802	FOXN2	-0.159649607774337	1.93576306462715	-3.13481961313787	0.0018635340790594	0.0820999752673494	Exon	DLPFC
e971169	ENSG00000141540.10	ENSG00000141540	TTYH2	-0.300253089282689	-0.62158856893862	-3.13478776254618	0.0018637308730665	0.0820999752673494	Exon	DLPFC
e148677	ENSG00000188177.13	ENSG00000188177	ZC3H6	-0.0825655795241319	1.49490787408074	-3.13466068899344	0.0018645162083168	0.0820999752673494	Exon	DLPFC
e134091	ENSG00000144036.15	ENSG00000144036	EXOC6B	-0.0810116563666896	1.98542348652179	-3.13465549872599	0.0018645482915034	0.0820999752673494	Exon	DLPFC
e90581	ENSG00000159176.13	ENSG00000159176	CSRP1	-0.174306249045927	4.57499186519561	-3.13463160058877	0.0018646960223307	0.0820999752673494	Exon	DLPFC
e584607	ENSG00000099282.9	ENSG00000099282	TSPAN15	-0.273904949889257	-0.040450466698627	-3.13460595113952	0.001864854591237	0.0820999752673494	Exon	DLPFC
e863665	ENSG00000217930.7	ENSG00000217930	PAM16	0.095327419564061	-0.202450431168507	3.13460141968644	0.0018648826066815	0.0820999752673494	Exon	DLPFC
e792607	ENSG00000119711.12	ENSG00000119711	ALDH6A1	-0.127111921984402	1.96883865167763	-3.13458622118852	0.0018649765733441	0.0820999752673494	Exon	DLPFC
e223173	ENSG00000182179.11	ENSG00000182179	UBA7	-0.293571780915546	-2.98808129217182	-3.13451763218455	0.0018654006879962	0.0820999752673494	Exon	DLPFC
e1002929	ENSG00000081913.13	ENSG00000081913	PHLPP1	-0.145098008592889	3.60594732961786	-3.13449259069445	0.0018655555522307	0.0820999752673494	Exon	DLPFC
e1145116	ENSG00000046653.14	ENSG00000046653	GPM6B	-0.173061786991297	4.63810384583344	-3.13448755843473	0.0018655866746953	0.0820999752673494	Exon	DLPFC
e293627	ENSG00000138757.14	ENSG00000138757	G3BP2	0.109577553808389	3.32999534279174	3.13442336911523	0.0018659837013617	0.0820999752673494	Exon	DLPFC
e339362	ENSG00000145681.10	ENSG00000145681	HAPLN1	0.244050063347485	-2.00066247230883	3.13440597936653	0.001866091274636	0.0820999752673494	Exon	DLPFC
e202129	ENSG00000144550.12	ENSG00000144550	CPNE9	0.231964987834038	-2.05658365298932	3.13440540440826	0.0018660948314351	0.0820999752673494	Exon	DLPFC
e1095700	ENSG00000124151.18	ENSG00000124151	NCOA3	-0.0878030233417894	-0.374747866541491	-3.13422490146101	0.001867211765577	0.0821212839551982	Exon	DLPFC
e665551	ENSG00000204381.11	ENSG00000204381	LAYN	-0.27643168124772	-1.84865831183052	-3.13422446049811	0.0018672144949663	0.0821212839551982	Exon	DLPFC
e1048275	ENSG00000068903.19	ENSG00000068903	SIRT2	-0.154648565918138	0.821777338091333	-3.13411380912806	0.0018678995003621	0.0821212839551982	Exon	DLPFC
e616432	ENSG00000170743.16	ENSG00000170743	SYT9	-0.118842625630162	-0.112296689090444	-3.13409685161889	0.0018680044990794	0.0821212839551982	Exon	DLPFC
e66072	ENSG00000143409.15	ENSG00000143409	FAM63A	-0.221887925430346	-0.663535267682311	-3.13407376789719	0.0018681474392682	0.0821212839551982	Exon	DLPFC
e412478	ENSG00000112282.17	ENSG00000112282	MED23	-0.0765264935944386	0.0625283154550197	-3.13405729931223	0.0018682494230401	0.0821212839551982	Exon	DLPFC
e250978	ENSG00000073711.10	ENSG00000073711	PPP2R3A	-0.16768503534912	-1.3055698485387	-3.13400467159977	0.0018685753611636	0.0821212839551982	Exon	DLPFC
e721810	ENSG00000180881.19	ENSG00000180881	CAPS2	0.11411426801099	1.91513167869952	3.13393443614269	0.0018690104306893	0.0821212839551982	Exon	DLPFC
e470008	ENSG00000146842.16	ENSG00000146842	TMEM209	-0.145413646843908	-0.883722720306449	-3.13392601359863	0.001869062609932	0.0821212839551982	Exon	DLPFC
e572184	ENSG00000078403.16	ENSG00000078403	MLLT10	0.162803987845482	-1.94994679526918	3.13389754701009	0.0018692389757424	0.0821212839551982	Exon	DLPFC
e495761	ENSG00000147533.16	ENSG00000147533	GOLGA7	-0.139257561151011	1.57549172229242	-3.13389357852182	0.0018692635638788	0.0821212839551982	Exon	DLPFC
e706259	ENSG00000186081.11	ENSG00000186081	KRT5	0.352964822530671	-3.35741680195257	3.13385976338052	0.0018694730893403	0.0821212839551982	Exon	DLPFC
e780916	ENSG00000198513.11	ENSG00000198513	ATL1	0.119491050099229	1.82875749538754	3.13374818385652	0.0018701646123656	0.0821221094305276	Exon	DLPFC
e284836	ENSG00000157796.17	ENSG00000157796	WDR19	0.102507296043405	0.0582273036076015	3.13374287767635	0.0018701975037187	0.0821221094305276	Exon	DLPFC
e938438	ENSG00000006042.11	ENSG00000006042	TMEM98	-0.318307692932108	0.198351273877298	-3.13373999565763	0.0018702153686759	0.0821221094305276	Exon	DLPFC
e1093678	ENSG00000124155.16	ENSG00000124155	PIGT	-0.136631941811659	-0.0189079178433702	-3.13364873488936	0.0018707811541759	0.0821353976838321	Exon	DLPFC
e202067	ENSG00000144550.12	ENSG00000144550	CPNE9	0.231648211917801	-2.05544709731111	3.13354293309762	0.0018714372866822	0.0821353976838321	Exon	DLPFC
e666585	ENSG00000149294.16	ENSG00000149294	NCAM1	-0.0905872773872974	3.60422283453603	-3.13346229979816	0.0018719374786821	0.0821353976838321	Exon	DLPFC
e380684	ENSG00000204580.12	ENSG00000204580	DDR1	-0.187470086797378	0.792225653056141	-3.13345062102355	0.0018720099357697	0.0821353976838321	Exon	DLPFC
e616448	ENSG00000170743.16	ENSG00000170743	SYT9	-0.108825049300397	2.09631249170024	-3.13343264639866	0.0018721214584296	0.0821353976838321	Exon	DLPFC
e487453	ENSG00000158806.13	ENSG00000158806	NPM2	0.213031216176515	0.904404234277116	3.13342142759094	0.0018721910680667	0.0821353976838321	Exon	DLPFC
e795076	ENSG00000100580.7	ENSG00000100580	TMED8	0.103347821661192	-0.129052961190017	3.13341895651313	0.0018722064007503	0.0821353976838321	Exon	DLPFC
e1002299	ENSG00000074695.5	ENSG00000074695	LMAN1	-0.116748643923224	0.181009573844371	-3.1332817728733	0.0018730577873176	0.0821538505042023	Exon	DLPFC
e933971	ENSG00000007202.14	ENSG00000007202	KIAA0100	0.0614335886319735	2.64425173985477	3.13321191486136	0.0018734914760532	0.0821538505042023	Exon	DLPFC
e52297	ENSG00000118733.16	ENSG00000118733	OLFM3	0.181993372075387	1.04272631384558	3.13315773181363	0.0018738279161083	0.0821538505042023	Exon	DLPFC
e700535	ENSG00000152556.15	ENSG00000152556	PFKM	0.0958815420036146	2.07196252748257	3.1331334053952	0.0018739789848307	0.0821538505042023	Exon	DLPFC
e862806	ENSG00000103343.12	ENSG00000103343	ZNF174	-0.075611359047678	0.406717926496613	-3.13313133553398	0.001873991839329	0.0821538505042023	Exon	DLPFC
e1010286	ENSG00000104897.9	ENSG00000104897	SF3A2	-0.134962263601313	-0.921387260763742	-3.13310177795686	0.0018741754101853	0.0821538505042023	Exon	DLPFC
e81615	ENSG00000117477.12	ENSG00000117477	CCDC181	0.123641503615241	1.64235616364801	3.13307917379619	0.0018743158072133	0.0821538505042023	Exon	DLPFC
e1052465	ENSG00000248098.11	ENSG00000248098	BCKDHA	-0.105058381403307	0.705615184000161	-3.13294792960609	0.0018751311716166	0.0821790112414316	Exon	DLPFC
e818996	ENSG00000103978.15	ENSG00000103978	TMEM87A	-0.248041826280276	-2.81971691513229	-3.13289190606482	0.0018754793217174	0.0821804214533496	Exon	DLPFC
e818881	ENSG00000103978.15	ENSG00000103978	TMEM87A	-0.15182953213808	0.710290149063598	-3.13286508524977	0.0018756460168546	0.0821804214533496	Exon	DLPFC
e913540	ENSG00000262050.1	ENSG00000262050		0.176729985403199	-1.97847905722684	3.13275487129053	0.0018763311555976	0.0821998640281821	Exon	DLPFC
e340302	ENSG00000081189.14	ENSG00000081189	MEF2C	0.208787537181739	2.8520084550529	3.1326424272779	0.0018770303952544	0.0822199192660664	Exon	DLPFC
e78503	ENSG00000158859.9	ENSG00000158859	ADAMTS4	-0.38881275626544	-0.689796471395193	-3.13252607866955	0.0018777541689053	0.0822375613043682	Exon	DLPFC
e1032629	ENSG00000160113.5	ENSG00000160113	NR2F6	0.100912102053783	1.7275746321631	3.13250004457444	0.001877916155309	0.0822375613043682	Exon	DLPFC
e675742	ENSG00000110074.10	ENSG00000110074	FOXRED1	0.101108774915471	0.238089039767248	3.13230414711338	0.0018791354598386	0.0822680346961917	Exon	DLPFC
e202088	ENSG00000144550.12	ENSG00000144550	CPNE9	0.231814079300117	-2.05605730192767	3.1322884993089	0.0018792328863573	0.0822680346961917	Exon	DLPFC
e54403	ENSG00000134243.11	ENSG00000134243	SORT1	-0.101111807879923	3.41500879751238	-3.13227181101536	0.0018793367963141	0.0822680346961917	Exon	DLPFC
e222528	ENSG00000164062.12	ENSG00000164062	APEH	0.112176887559494	0.241341401081861	3.13215951204593	0.0018800361656895	0.0822880713827234	Exon	DLPFC
e472250	ENSG00000157680.15	ENSG00000157680	DGKI	0.14627009746939	-0.679463402427998	3.13209269275854	0.0018804524131055	0.082290690207027	Exon	DLPFC
e2350	ENSG00000235098.8	ENSG00000235098	ANKRD65	-0.31392438946093	-1.32958280400721	-3.1319398058638	0.0018814051341911	0.082290690207027	Exon	DLPFC
e944284	ENSG00000008838.18	ENSG00000008838	MED24	-0.195653771346823	-2.77331952449348	-3.13193947772811	0.0018814071794611	0.082290690207027	Exon	DLPFC
e232826	ENSG00000163634.11	ENSG00000163634	THOC7	0.0939456294811317	1.2240214298095	3.13190834474826	0.0018816012406811	0.082290690207027	Exon	DLPFC
e328159	ENSG00000250722.5	ENSG00000250722	SEPP1	-0.290435342385622	2.21929733990935	-3.13188880112399	0.0018817230713981	0.082290690207027	Exon	DLPFC
e73660	ENSG00000160789.19	ENSG00000160789	LMNA	-0.19526898373125	-0.218355944706398	-3.13172892941379	0.0018827199502378	0.082290690207027	Exon	DLPFC
e242593	ENSG00000175697.10	ENSG00000175697	GPR156	-0.213851725787915	-1.93838059922245	-3.13171970933421	0.0018827774568292	0.082290690207027	Exon	DLPFC
e154763	ENSG00000115839.17	ENSG00000115839	RAB3GAP1	0.0792613268634333	1.55595574494834	3.13171288775629	0.0018828200047602	0.082290690207027	Exon	DLPFC
e194713	ENSG00000157985.18	ENSG00000157985	AGAP1	-0.0859100737192763	1.09946354067791	-3.13170715365624	0.0018828557704989	0.082290690207027	Exon	DLPFC
e922028	ENSG00000170049.9	ENSG00000170049	KCNAB3	0.202608492800406	-2.26208176839693	3.13169028636281	0.0018829609817852	0.082290690207027	Exon	DLPFC
e254353	ENSG00000181804.14	ENSG00000181804	SLC9A9	-0.163315620743824	-0.837348836610739	-3.1316781562486	0.0018830366478349	0.082290690207027	Exon	DLPFC
e759648	ENSG00000102805.14	ENSG00000102805	CLN5	-0.132902134117267	-0.124057217805188	-3.13162311694742	0.0018833800109602	0.082290690207027	Exon	DLPFC
e675400	ENSG00000198331.10	ENSG00000198331	HYLS1	0.104255760781891	1.55692414167448	3.13157983395324	0.0018836500728355	0.082290690207027	Exon	DLPFC
e941100	ENSG00000278540.4	ENSG00000278540	ACACA	0.079243907044864	1.15352167430148	3.13156308809947	0.0018837545672575	0.082290690207027	Exon	DLPFC
e253299	ENSG00000069849.10	ENSG00000069849	ATP1B3	0.101048630728458	3.56842992070431	3.13155108795365	0.0018838294516673	0.082290690207027	Exon	DLPFC
e360913	ENSG00000196743.8	ENSG00000196743	GM2A	-0.134682056729382	0.464014562005344	-3.13152976509155	0.00188396251932	0.082290690207027	Exon	DLPFC
e309602	ENSG00000170185.9	ENSG00000170185	USP38	-0.0980260852431656	0.492144643658382	-3.13144703897988	0.0018844788627428	0.082291350739808	Exon	DLPFC
e1178147	ENSG00000178605.13_PAR_Y	ENSG00000178605	GTPBP6	0.475536018834842	-3.20237889161524	3.13140921651667	0.0018847149789674	0.082291350739808	Exon	DLPFC
e328123	ENSG00000250722.5	ENSG00000250722	SEPP1	-0.308380010890864	2.36305125177982	-3.1313714117376	0.0018849510120641	0.082291350739808	Exon	DLPFC
e928899	ENSG00000131899.10	ENSG00000131899	LLGL1	-0.229802587201262	-0.845560578732515	-3.13135422612321	0.0018850583189887	0.082291350739808	Exon	DLPFC
e585254	ENSG00000107719.8	ENSG00000107719	PALD1	-0.136830301996231	1.03463332386175	-3.13133378843809	0.0018851859391683	0.082291350739808	Exon	DLPFC
e742538	ENSG00000130783.13	ENSG00000130783	CCDC62	0.125936713621598	-0.547398255779659	3.13123152354268	0.001885824637289	0.0823070832304148	Exon	DLPFC
e666218	ENSG00000150776.17	ENSG00000150776	C11orf57	0.106307420611754	0.0084970677429426	3.13118510460322	0.0018861146138658	0.0823070832304148	Exon	DLPFC
e257266	ENSG00000169282.17	ENSG00000169282	KCNAB1	0.116909147602128	0.870690682454079	3.13115999859275	0.0018862714668781	0.0823070832304148	Exon	DLPFC
e644530	ENSG00000173442.12	ENSG00000173442	EHBP1L1	0.137585609924392	-0.65286018318291	3.13091949200594	0.0018877746723874	0.0823519385836658	Exon	DLPFC
e696536	ENSG00000139116.18	ENSG00000139116	KIF21A	0.129502728121228	2.28757879606079	3.13091814192624	0.0018877831137243	0.0823519385836658	Exon	DLPFC
e682927	ENSG00000010292.12	ENSG00000010292	NCAPD2	-0.178820357047244	-1.74571708405401	-3.1307904879907	0.0018885814238108	0.0823605078546519	Exon	DLPFC
e967088	ENSG00000261371.5	ENSG00000261371	PECAM1	-0.241277970476012	-1.37789957048197	-3.13078010015411	0.0018886463999779	0.0823605078546519	Exon	DLPFC
e714411	ENSG00000166888.10	ENSG00000166888	STAT6	0.148086970211239	-1.15037405003743	3.13077070989598	0.0018887051380422	0.0823605078546519	Exon	DLPFC
e704318	ENSG00000066084.12	ENSG00000066084	DIP2B	-0.152268468842458	0.559172831631203	-3.1306226442432	0.001889631543018	0.0823791955625553	Exon	DLPFC
e174130	ENSG00000204262.11	ENSG00000204262	COL5A2	0.203432195919741	-1.06019498897259	3.13056174230227	0.0018900127109023	0.0823791955625553	Exon	DLPFC
e932420	ENSG00000212719.10	ENSG00000212719	C17orf51	0.148277375278462	-0.0191258899087366	3.13054770293438	0.0018901005893612	0.0823791955625553	Exon	DLPFC
e739476	ENSG00000089159.16	ENSG00000089159	PXN	-0.228258325643729	-2.02116557154674	-3.13051005622801	0.0018903362549375	0.0823791955625553	Exon	DLPFC
e762970	ENSG00000102466.15	ENSG00000102466	FGF14	0.156154647228831	1.92470923748776	3.13050059074612	0.0018903955124125	0.0823791955625553	Exon	DLPFC
e1161291	ENSG00000078596.10	ENSG00000078596	ITM2A	-0.148284242104492	2.03111302602063	-3.13045676873365	0.0018906698770138	0.0823791955625553	Exon	DLPFC
e253302	ENSG00000069849.10	ENSG00000069849	ATP1B3	0.101025883777858	3.44712698434936	3.13040744169887	0.0018909787518693	0.0823791955625553	Exon	DLPFC
e582946	ENSG00000165476.13	ENSG00000165476	REEP3	-0.203463316933181	0.750483198049504	-3.13039302614052	0.0018910690276586	0.0823791955625553	Exon	DLPFC
e644652	ENSG00000173327.7	ENSG00000173327	MAP3K11	-0.201615215405613	-1.10177517306653	-3.13031201554588	0.0018915764212087	0.0823883719346717	Exon	DLPFC
e259045	ENSG00000113810.15	ENSG00000113810	SMC4	-0.128513692738912	-0.238970933748579	-3.13028214097813	0.0018917635662392	0.0823883719346717	Exon	DLPFC
e606126	ENSG00000188690.12	ENSG00000188690	UROS	0.114787034708393	1.72996658142799	3.1302136816738	0.0018921924843388	0.0823939191150446	Exon	DLPFC
e281889	ENSG00000151552.11	ENSG00000151552	QDPR	-0.234392002588906	-2.14567048904748	-3.13017777960886	0.0018924174574104	0.0823939191150446	Exon	DLPFC
e66798	ENSG00000143393.16	ENSG00000143393	PI4KB	-0.0953848998649891	0.242289567481647	-3.13006591609825	0.0018931185858134	0.0823939191150446	Exon	DLPFC
e309972	ENSG00000164161.9	ENSG00000164161	HHIP	-0.333441560053211	-1.08460326862788	-3.13002280086395	0.0018933888837012	0.0823939191150446	Exon	DLPFC
e723022	ENSG00000058272.16	ENSG00000058272	PPP1R12A	0.117014996787838	1.75303058087711	3.1298990941411	0.0018941646230911	0.0823939191150446	Exon	DLPFC
e66034	ENSG00000143409.15	ENSG00000143409	FAM63A	-0.244398447991458	-0.069313069239768	-3.12987238626071	0.001894332141183	0.0823939191150446	Exon	DLPFC
e1143718	ENSG00000183943.5	ENSG00000183943	PRKX	-0.201418770531614	-1.69902333895585	-3.12981403813692	0.0018946981618423	0.0823939191150446	Exon	DLPFC
e454611	ENSG00000070669.16	ENSG00000070669	ASNS	0.112203381172349	1.85312813762839	3.12976063812181	0.0018950331999383	0.0823939191150446	Exon	DLPFC
e303502	ENSG00000188517.14	ENSG00000188517	COL25A1	0.262541344580227	-2.8433544390887	3.12975177200322	0.0018950888323185	0.0823939191150446	Exon	DLPFC
e447459	ENSG00000127946.16	ENSG00000127946	HIP1	-0.306596350581492	-2.57224070095647	-3.12968606433188	0.0018955011762771	0.0823939191150446	Exon	DLPFC
e447490	ENSG00000127946.16	ENSG00000127946	HIP1	-0.306596350581492	-2.57224070095647	-3.12968606433188	0.0018955011762771	0.0823939191150446	Exon	DLPFC
e447562	ENSG00000127946.16	ENSG00000127946	HIP1	-0.306596350581492	-2.57224070095647	-3.12968606433188	0.0018955011762771	0.0823939191150446	Exon	DLPFC
e380534	ENSG00000196230.12	ENSG00000196230	TUBB	0.114476854772821	3.37716372817036	3.12966952854403	0.0018956049585053	0.0823939191150446	Exon	DLPFC
e1067682	ENSG00000167755.13	ENSG00000167755	KLK6	-0.395150678375489	-0.750655750551938	-3.12965628320027	0.0018956880929658	0.0823939191150446	Exon	DLPFC
e771327	ENSG00000100842.12	ENSG00000100842	EFS	-0.287116855991975	-0.756757899899694	-3.1296250476226	0.0018958841565277	0.0823939191150446	Exon	DLPFC
e675906	ENSG00000110080.18	ENSG00000110080	ST3GAL4	-0.181835185216089	-1.48644434214641	-3.12954253035212	0.0018964022017041	0.0823939191150446	Exon	DLPFC
e1141312	ENSG00000188130.13	ENSG00000188130	MAPK12	0.108410164709237	0.848834321256375	3.12949752655192	0.0018966847915353	0.0823939191150446	Exon	DLPFC
e969854	ENSG00000154262.12	ENSG00000154262	ABCA6	-0.205826463006551	-2.15925395233392	-3.12946877924753	0.001896865323195	0.0823939191150446	Exon	DLPFC
e1022451	ENSG00000079805.16	ENSG00000079805	DNM2	-0.134189734257412	0.224051202875652	-3.12944228621766	0.0018970317121549	0.0823939191150446	Exon	DLPFC
e1099211	ENSG00000101158.13	ENSG00000101158	NELFCD	-0.117807102842786	-0.735865140685409	-3.12939973653123	0.0018972989728072	0.0823939191150446	Exon	DLPFC
e562186	ENSG00000130560.8	ENSG00000130560	UBAC1	0.0725304712735541	0.800140754343312	3.12938943329354	0.001897363694136	0.0823939191150446	Exon	DLPFC
e257288	ENSG00000169282.17	ENSG00000169282	KCNAB1	0.141557529146525	0.647745908688075	3.12922207507722	0.0018984152650223	0.0823939191150446	Exon	DLPFC
e311802	ENSG00000109670.13	ENSG00000109670	FBXW7	0.156474667784744	2.92191483555175	3.12920419402624	0.0018985276497709	0.0823939191150446	Exon	DLPFC
e1048199	ENSG00000068903.19	ENSG00000068903	SIRT2	-0.148048783427718	1.10565603195302	-3.12919558079497	0.0018985817872479	0.0823939191150446	Exon	DLPFC
e239887	ENSG00000144834.13	ENSG00000144834	TAGLN3	0.169696744728147	4.19206560284859	3.12918205777017	0.0018986667875415	0.0823939191150446	Exon	DLPFC
e753451	ENSG00000120685.19	ENSG00000120685	PROSER1	-0.155201349821773	-1.18844910126651	-3.12917135503729	0.001898734063103	0.0823939191150446	Exon	DLPFC
e120862	ENSG00000115808.11	ENSG00000115808	STRN	-0.141013177637129	-0.139662408484306	-3.12914924230734	0.0018988730669324	0.0823939191150446	Exon	DLPFC
e43310	ENSG00000152760.9	ENSG00000152760	TCTEX1D1	0.273473478316468	-1.99920456239272	3.12907590723091	0.0018993341290475	0.0823939191150446	Exon	DLPFC
e17408	ENSG00000133226.16	ENSG00000133226	SRRM1	-0.1090680149867	0.236476126116725	-3.12904858495523	0.0018995059322664	0.0823939191150446	Exon	DLPFC
e1022557	ENSG00000079805.16	ENSG00000079805	DNM2	-0.148416438918849	0.494191924370958	-3.12903301211769	0.0018996038611088	0.0823939191150446	Exon	DLPFC
e70968	ENSG00000169242.11	ENSG00000169242	EFNA1	-0.279265463126798	-1.50588706248878	-3.12902001157196	0.0018996856178168	0.0823939191150446	Exon	DLPFC
e986839	ENSG00000101608.12	ENSG00000101608	MYL12A	-0.175111389806925	-0.840299011127777	-3.1289936142964	0.0018998516327062	0.0823939191150446	Exon	DLPFC
e542515	ENSG00000127083.7	ENSG00000127083	OMD	-0.300099526839769	-0.798523669971892	-3.1289897968524	0.0018998756420694	0.0823939191150446	Exon	DLPFC
e150581	ENSG00000163075.12	ENSG00000163075	CFAP221	0.175137476473249	-1.32818325967725	3.12889970377728	0.0019004423530692	0.0824080011105649	Exon	DLPFC
e682994	ENSG00000010292.12	ENSG00000010292	NCAPD2	-0.255054302175098	-3.08278991195746	-3.12879809750515	0.0019010816724128	0.0824180220812656	Exon	DLPFC
e685497	ENSG00000139182.13	ENSG00000139182	CLSTN3	0.260347653757678	-2.50881767916371	3.12878604625846	0.0019011575135183	0.0824180220812656	Exon	DLPFC
e387951	ENSG00000161896.11	ENSG00000161896	IP6K3	-0.434890017616052	-3.10725984059456	-3.12857762354611	0.0019024696043286	0.0824644048477087	Exon	DLPFC
e769931	ENSG00000197324.8	ENSG00000197324	LRP10	-0.179234178287917	0.12059305034048	-3.12846300568104	0.001903191518081	0.0824851972618121	Exon	DLPFC
e519770	ENSG00000277494.1	ENSG00000277494	GPIHBP1	-0.356279967796853	0.788438052878971	-3.12838879432174	0.0019036590686201	0.0824870942158895	Exon	DLPFC
e253282	ENSG00000069849.10	ENSG00000069849	ATP1B3	0.100931359132347	3.56878073569186	3.12837916311596	0.001903719755445	0.0824870942158895	Exon	DLPFC
e669096	ENSG00000177103.13	ENSG00000177103	DSCAML1	-0.185742882700811	-2.09543966091677	-3.12823678081132	0.0019046171233696	0.0824946639450939	Exon	DLPFC
e142265	ENSG00000168763.15	ENSG00000168763	CNNM3	-0.207176367632986	-2.04063406179417	-3.12819785521198	0.0019048625208007	0.0824946639450939	Exon	DLPFC
e622398	ENSG00000110768.11	ENSG00000110768	GTF2H1	0.101280195404982	0.0392798277782855	3.12817856968867	0.0019049841127209	0.0824946639450939	Exon	DLPFC
e751772	ENSG00000133121.20	ENSG00000133121	STARD13	-0.194549558193048	-1.35622101056189	-3.12816672576388	0.0019050587901854	0.0824946639450939	Exon	DLPFC
e266420	ENSG00000175182.13	ENSG00000175182	FAM131A	0.104715829290897	3.28942486678456	3.12808217132633	0.0019055919952015	0.0824946639450939	Exon	DLPFC
e779742	ENSG00000129534.13	ENSG00000129534	MIS18BP1	0.107568908102086	0.850420414353797	3.12808179149839	0.0019055943907282	0.0824946639450939	Exon	DLPFC
e484716	ENSG00000164741.14	ENSG00000164741	DLC1	-0.100899990354897	0.463923340014612	-3.12805628343294	0.0019057552732258	0.0824946639450939	Exon	DLPFC
e340275	ENSG00000081189.14	ENSG00000081189	MEF2C	0.152808522019723	2.51078435245688	3.12799589212573	0.0019061362185468	0.0824946639450939	Exon	DLPFC
e239888	ENSG00000144834.13	ENSG00000144834	TAGLN3	0.168170807161135	3.80940063736988	3.12797160155501	0.0019062894620461	0.0824946639450939	Exon	DLPFC
e570564	ENSG00000065809.13	ENSG00000065809	FAM107B	-0.305525203319322	1.33445956547947	-3.12793869361732	0.0019064970886112	0.0824946639450939	Exon	DLPFC
e700758	ENSG00000152556.15	ENSG00000152556	PFKM	0.0931960718004873	2.6820348279058	3.12792883724905	0.0019065592796082	0.0824946639450939	Exon	DLPFC
e558650	ENSG00000050555.17	ENSG00000050555	LAMC3	-0.204293325459851	-1.66601734456972	-3.12786101313669	0.0019069872820069	0.0824975676672259	Exon	DLPFC
e920336	ENSG00000181222.15	ENSG00000181222	POLR2A	-0.113104240814956	1.02792603191808	-3.12775292486845	0.0019076695535158	0.0824975676672259	Exon	DLPFC
e1174244	ENSG00000130822.15	ENSG00000130822	PNCK	0.174956573948683	0.404975812575503	3.12770571103328	0.0019079676459025	0.0824975676672259	Exon	DLPFC
e74827	ENSG00000132702.12	ENSG00000132702	HAPLN2	-0.30714822075415	0.404068962744552	-3.12770206361772	0.0019079906762537	0.0824975676672259	Exon	DLPFC
e1048353	ENSG00000068903.19	ENSG00000068903	SIRT2	-0.146222534266006	1.42744358789532	-3.1276811716964	0.0019081225960458	0.0824975676672259	Exon	DLPFC
e1001315	ENSG00000134440.11	ENSG00000134440	NARS	0.105732284256212	2.49901492350384	3.12763202836461	0.0019084329395001	0.0824975676672259	Exon	DLPFC
e657189	ENSG00000149269.9	ENSG00000149269	PAK1	0.146631379734183	1.4385072234581	3.12763115572109	0.0019084384507235	0.0824975676672259	Exon	DLPFC
e129013	ENSG00000082898.16	ENSG00000082898	XPO1	-0.107213790581043	1.52721447202701	-3.127553893056	0.0019089264650914	0.0824975676672259	Exon	DLPFC
e1126602	ENSG00000182944.17	ENSG00000182944	EWSR1	-0.0629552401103785	2.7032075311645	-3.12751497393802	0.0019091723336015	0.0824975676672259	Exon	DLPFC
e32601	ENSG00000187147.17	ENSG00000187147	RNF220	-0.339502116586023	-2.03309296813775	-3.12744810539976	0.0019095948386057	0.0824975676672259	Exon	DLPFC
e945893	ENSG00000173801.16	ENSG00000173801	JUP	-0.243828946645565	-2.16375948185201	-3.12743384599974	0.0019096849469569	0.0824975676672259	Exon	DLPFC
e1151206	ENSG00000102221.13	ENSG00000102221	JADE3	-0.238988285412134	-2.43781897489946	-3.12738699962207	0.001909981007343	0.0824975676672259	Exon	DLPFC
e962650	ENSG00000108395.13	ENSG00000108395	TRIM37	0.131451956875364	2.61918780903159	3.1273820619588	0.0019100122149215	0.0824975676672259	Exon	DLPFC
e621678	ENSG00000006611.15	ENSG00000006611	USH1C	-0.47176899030042	-3.47013651485431	-3.12726230347535	0.0019107692700858	0.0824975676672259	Exon	DLPFC
e516471	ENSG00000129295.8	ENSG00000129295	LRRC6	0.102159408053215	0.327238391290642	3.12725760971138	0.0019107989474246	0.0824975676672259	Exon	DLPFC
e355999	ENSG00000253873.5	ENSG00000253873	PCDHGA11	-0.114318589630553	1.38343018764547	-3.12725407867784	0.0019108212734287	0.0824975676672259	Exon	DLPFC
e867585	ENSG00000189067.12	ENSG00000189067	LITAF	-0.284251536698377	-2.11282598397713	-3.12724839477313	0.001910857212103	0.0824975676672259	Exon	DLPFC
e32134	ENSG00000117411.16	ENSG00000117411	B4GALT2	0.10839519218433	0.77112283624632	3.12722784354811	0.0019109871603316	0.0824975676672259	Exon	DLPFC
e294225	ENSG00000138750.14	ENSG00000138750	NUP54	-0.0876508940195905	0.748451084757834	-3.12716342827718	0.0019113945197774	0.0824977401653766	Exon	DLPFC
e561442	ENSG00000160345.12	ENSG00000160345	C9orf116	0.232746496360844	-2.83285638231668	3.12712111539321	0.0019116621482423	0.0824977401653766	Exon	DLPFC
e914870	ENSG00000185722.16	ENSG00000185722	ANKFY1	-0.112380238930361	0.115859576056145	-3.12710968339629	0.0019117344614104	0.0824977401653766	Exon	DLPFC
e423008	ENSG00000213066.11	ENSG00000213066	FGFR1OP	0.112836797030379	-0.662565513729822	3.12707282674339	0.0019119676155763	0.0824977401653766	Exon	DLPFC
e108186	ENSG00000242529.1	ENSG00000242529	AHCYP8	0.271644028943744	-0.819922719397598	3.12695856907466	0.0019126905730964	0.0824977401653766	Exon	DLPFC
e516495	ENSG00000129295.8	ENSG00000129295	LRRC6	0.102020806172859	0.328771496870232	3.12692829057329	0.0019128822004782	0.0824977401653766	Exon	DLPFC
e718775	ENSG00000155974.11	ENSG00000155974	GRIP1	0.153787998893615	1.22394720572801	3.12692499007373	0.0019129030898374	0.0824977401653766	Exon	DLPFC
e831959	ENSG00000028528.14	ENSG00000028528	SNX1	-0.0960060371794922	2.09738558236914	-3.12689778013397	0.0019130753136646	0.0824977401653766	Exon	DLPFC
e66067	ENSG00000143409.15	ENSG00000143409	FAM63A	-0.243930134052196	-0.0661499642546967	-3.12684590532028	0.0019134036920828	0.0824977401653766	Exon	DLPFC
e940680	ENSG00000278535.4	ENSG00000278535	DHRS11	0.149849516113287	0.778822268009946	3.12676763143567	0.0019138992805358	0.0824977401653766	Exon	DLPFC
e1024221	ENSG00000130175.9	ENSG00000130175	PRKCSH	-0.136482720250677	0.501002070462174	-3.12676136670947	0.0019139389505538	0.0824977401653766	Exon	DLPFC
e1131672	ENSG00000100320.22	ENSG00000100320	RBFOX2	0.132418071483147	0.506467514459925	3.12667575525927	0.0019144811424617	0.0824977401653766	Exon	DLPFC
e350057	ENSG00000131437.15	ENSG00000131437	KIF3A	0.114759463943815	2.4097075894072	3.12664293051271	0.0019146890647415	0.0824977401653766	Exon	DLPFC
e1140857	ENSG00000273253.2	ENSG00000273253		0.172889162502304	-0.996474295350198	3.12658126540147	0.0019150797272818	0.0824977401653766	Exon	DLPFC
e585397	ENSG00000107731.12	ENSG00000107731	UNC5B	-0.237430728202812	-1.54785245971716	-3.12655947656523	0.0019152177821023	0.0824977401653766	Exon	DLPFC
e483504	ENSG00000253230.7	ENSG00000253230	LINC00599	0.256678035642173	-0.629324271592396	3.126548997413	0.0019152841816419	0.0824977401653766	Exon	DLPFC
e805121	ENSG00000126214.21	ENSG00000126214	KLC1	0.101861618115967	3.66827191285755	3.12654755882497	0.0019152932971999	0.0824977401653766	Exon	DLPFC
e517189	ENSG00000104419.14	ENSG00000104419	NDRG1	-0.207513887857532	2.65959473034516	-3.12652301811848	0.0019154488046099	0.0824977401653766	Exon	DLPFC
e269468	ENSG00000113946.3	ENSG00000113946	CLDN16	0.231707054024703	-2.03237344914343	3.12650007442233	0.0019155942027558	0.0824977401653766	Exon	DLPFC
e665944	ENSG00000109846.7	ENSG00000109846	CRYAB	-0.303017416892889	3.69290809025366	-3.12626536149423	0.0019170822036897	0.0825311226831221	Exon	DLPFC
e66023	ENSG00000143409.15	ENSG00000143409	FAM63A	-0.244023890392149	-0.0670452173419351	-3.12626346061598	0.0019170942589679	0.0825311226831221	Exon	DLPFC
e396522	ENSG00000112146.16	ENSG00000112146	FBXO9	0.095981408389136	0.762562096772527	3.12624296836245	0.0019172242242908	0.0825311226831221	Exon	DLPFC
e563782	ENSG00000107331.16	ENSG00000107331	ABCA2	-0.209595019570209	2.60742258115444	-3.12622490403215	0.0019173387980541	0.0825311226831221	Exon	DLPFC
e1076013	ENSG00000179909.15	ENSG00000179909	ZNF154	0.0937426973072913	2.55475344243701	3.12617981103119	0.0019176248298351	0.082533002123917	Exon	DLPFC
e990904	ENSG00000186481.16	ENSG00000186481	ANKRD20A5P	0.255923465500023	-2.08027096605651	3.12594296067631	0.0019191278540232	0.0825872528268804	Exon	DLPFC
e259086	ENSG00000113810.15	ENSG00000113810	SMC4	-0.128371913940742	-0.238817823834323	-3.12586850007707	0.0019196005965416	0.0825896267955321	Exon	DLPFC
e1080516	ENSG00000182621.17	ENSG00000182621	PLCB1	0.146919553795957	2.46125003517155	3.12583773127167	0.001919795975808	0.0825896267955321	Exon	DLPFC
e515229	ENSG00000164961.15	ENSG00000164961	KIAA0196	-0.114923052420907	-0.0717902552572934	-3.12581967727664	0.0019199106256598	0.0825896267955321	Exon	DLPFC
e849107	ENSG00000140548.9	ENSG00000140548	ZNF710	-0.188089152756777	-1.86017156564968	-3.12565785030727	0.0019209385714947	0.0826183909342968	Exon	DLPFC
e510427	ENSG00000104490.17	ENSG00000104490	NCALD	0.186847913172522	0.365713507782392	3.12563802679907	0.0019210645278708	0.0826183909342968	Exon	DLPFC
e108626	ENSG00000143727.15	ENSG00000143727	ACP1	0.091897072285164	1.52295661999549	3.12551766641179	0.0019218294479654	0.0826408504353923	Exon	DLPFC
e977894	ENSG00000141524.15	ENSG00000141524	TMC6	-0.343884834550554	-2.06062701963925	-3.12542053358138	0.0019224469559624	0.0826490449969313	Exon	DLPFC
e133422	ENSG00000135636.13	ENSG00000135636	DYSF	-0.259082228078785	-0.725283495377152	-3.12541133658789	0.001922505434007	0.0826490449969313	Exon	DLPFC
e1163131	ENSG00000102401.19	ENSG00000102401	ARMCX3	0.0890803986105445	2.66226582027386	3.12535336955306	0.001922874048606	0.0826506351476405	Exon	DLPFC
e704355	ENSG00000066084.12	ENSG00000066084	DIP2B	-0.143462734569106	2.02086605385518	-3.12532918602788	0.0019230278518373	0.0826506351476405	Exon	DLPFC
e327619	ENSG00000112936.18	ENSG00000112936	C7	-0.319747548968294	-2.91007088590786	-3.12512359641742	0.0019243358260869	0.0826964136186367	Exon	DLPFC
e1122279	ENSG00000272779.1	ENSG00000272779		0.0991649915529459	1.38958455733707	3.12504050490225	0.0019248646923702	0.0827087033733837	Exon	DLPFC
e445186	ENSG00000106089.11	ENSG00000106089	STX1A	0.200277840186108	2.41946432683904	3.12485812356405	0.0019260259949856	0.0827481614898407	Exon	DLPFC
e253291	ENSG00000069849.10	ENSG00000069849	ATP1B3	0.100966942210595	3.57270547769339	3.12464943457296	0.0019273556026411	0.0827948396549742	Exon	DLPFC
e709761	ENSG00000123360.11	ENSG00000123360	PDE1B	0.206504160332933	-0.91293323533177	3.12449321865696	0.0019283514456162	0.0828271700769317	Exon	DLPFC
e467805	ENSG00000170775.2	ENSG00000170775	GPR37	-0.328758547226468	3.35310094625065	-3.12439948907927	0.001928949179306	0.0828423947827445	Exon	DLPFC
e1133951	ENSG00000128298.16	ENSG00000128298	BAIAP2L2	0.185294150560807	-1.36892539855744	3.12429317385517	0.0019296273811738	0.0828514503513907	Exon	DLPFC
e356383	ENSG00000164620.8	ENSG00000164620	RELL2	0.194674948310815	1.12449058935906	3.12426488527001	0.0019298078756293	0.0828514503513907	Exon	DLPFC
e912932	ENSG00000070366.13	ENSG00000070366	SMG6	-0.123492309232416	-0.383278621326908	-3.12421448365487	0.0019301295001786	0.0828514503513907	Exon	DLPFC
e82559	ENSG00000117523.15	ENSG00000117523	PRRC2C	-0.0737100733100253	1.38062120556297	-3.12417372221371	0.0019303896446628	0.0828514503513907	Exon	DLPFC
e674585	ENSG00000165478.6	ENSG00000165478	HEPACAM	-0.161732861111947	2.88392206273068	-3.12413825950959	0.0019306159982618	0.0828514503513907	Exon	DLPFC
e991026	ENSG00000180777.13	ENSG00000180777	ANKRD30B	0.268954226037269	-2.24528593588629	3.12407318480399	0.001931031424887	0.0828514503513907	Exon	DLPFC
e1020317	ENSG00000127445.13	ENSG00000127445	PIN1	0.119650678436271	1.34266818788299	3.12406867487212	0.0019310602186325	0.0828514503513907	Exon	DLPFC
e759309	ENSG00000136153.19	ENSG00000136153	LMO7	0.144742995720292	0.0677802706336501	3.12403283216917	0.0019312890711264	0.0828514503513907	Exon	DLPFC
e55274	ENSG00000184371.13	ENSG00000184371	CSF1	-0.253180715684389	-0.681018350160064	-3.12402332570443	0.0019313497732606	0.0828514503513907	Exon	DLPFC
e804336	ENSG00000156381.8	ENSG00000156381	ANKRD9	0.128353142063283	-0.229046708120394	3.1238824449024	0.0019322495531755	0.0828796084323797	Exon	DLPFC
e188380	ENSG00000123992.18	ENSG00000123992	DNPEP	-0.16685264528779	-1.80352640053352	-3.12378359958101	0.001932881090891	0.0828905239482075	Exon	DLPFC
e733063	ENSG00000076555.15	ENSG00000076555	ACACB	-0.173175965814601	-0.977900890151146	-3.12369711271041	0.0019334338247139	0.0828905239482075	Exon	DLPFC
e339533	ENSG00000145715.14	ENSG00000145715	RASA1	0.0880972441282736	1.30362262724449	3.12369129830033	0.0019334709895836	0.0828905239482075	Exon	DLPFC
e259730	ENSG00000169064.12	ENSG00000169064	ZBBX	0.258554134741652	-0.970336174934473	3.12367368918673	0.0019335835485136	0.0828905239482075	Exon	DLPFC
e1163161	ENSG00000184867.13	ENSG00000184867	ARMCX2	0.0822203410211518	3.9576866460195	3.12365216640501	0.0019337211321442	0.0828905239482075	Exon	DLPFC
e653838	ENSG00000168010.10	ENSG00000168010	ATG16L2	0.139147298134619	-1.21499929425919	3.12356392089335	0.0019342853328833	0.0828945500937048	Exon	DLPFC
e518282	ENSG00000123908.11	ENSG00000123908	AGO2	-0.104597796143812	0.239195234247852	-3.12355183869793	0.0019343625926318	0.0828945500937048	Exon	DLPFC
e558731	ENSG00000126883.16	ENSG00000126883	NUP214	-0.141124029066832	-0.842275037122725	-3.12346983676168	0.0019348870302278	0.0828945500937048	Exon	DLPFC
e1129896	ENSG00000198089.14	ENSG00000198089	SFI1	0.215362971636201	-2.61834198110941	3.12345864722118	0.0019349586023091	0.0828945500937048	Exon	DLPFC
e734539	ENSG00000204856.11	ENSG00000204856	FAM216A	0.147386794057713	1.52564740145048	3.12344713967086	0.0019350322110348	0.0828945500937048	Exon	DLPFC
e696327	ENSG00000110975.8	ENSG00000110975	SYT10	0.239732444439125	-1.44290994275604	3.12330302160647	0.0019359542894349	0.082923618913725	Exon	DLPFC
e427777	ENSG00000178397.12	ENSG00000178397	FAM220A	0.0802816442535188	3.27090554696501	3.12316011356696	0.001936869026051	0.0829523659873039	Exon	DLPFC
e472448	ENSG00000182158.14	ENSG00000182158	CREB3L2	-0.231512020863492	-2.24351519651408	-3.12308666028063	0.0019373393464647	0.0829556514263623	Exon	DLPFC
e9308	ENSG00000132879.13	ENSG00000132879	FBXO44	0.098385328475742	1.91328868945868	3.12307204210801	0.0019374329589924	0.0829556514263623	Exon	DLPFC
e960306	ENSG00000154975.13	ENSG00000154975	CA10	0.159561894121204	3.82529816668002	3.12297971677873	0.001938024292556	0.0829700059228079	Exon	DLPFC
e32103	ENSG00000117411.16	ENSG00000117411	B4GALT2	0.10835459299127	0.777071602966542	3.12294362309474	0.0019382555138695	0.0829700059228079	Exon	DLPFC
e672247	ENSG00000076706.15	ENSG00000076706	MCAM	-0.195478787135441	0.702775584534278	-3.12285482170999	0.0019388244965498	0.0829820623557603	Exon	DLPFC
e573386	ENSG00000136750.11	ENSG00000136750	GAD2	0.200886415817717	0.807932762044961	3.12282360670453	0.0019390245389919	0.0829820623557603	Exon	DLPFC
e47718	ENSG00000171502.14	ENSG00000171502	COL24A1	0.25490379803828	-2.08082467794228	3.12273304094327	0.0019396050405195	0.0829964747459107	Exon	DLPFC
e930703	ENSG00000108641.14	ENSG00000108641	B9D1	0.156081631858042	-0.151637497625915	3.12264747650586	0.0019401536321523	0.0830020897101573	Exon	DLPFC
e77333	ENSG00000162736.15	ENSG00000162736	NCSTN	-0.115101179608803	0.154487419008602	-3.12260815065005	0.0019404058156751	0.0830020897101573	Exon	DLPFC
e606111	ENSG00000188690.12	ENSG00000188690	UROS	0.114981514501247	1.72603653695	3.12257177094292	0.0019406391334467	0.0830020897101573	Exon	DLPFC
e519767	ENSG00000277494.1	ENSG00000277494	GPIHBP1	-0.389556680903716	-1.8758963448789	-3.12253396778568	0.001940881607785	0.0830020897101573	Exon	DLPFC
e427775	ENSG00000178397.12	ENSG00000178397	FAM220A	0.0802502074793471	3.27093686642626	3.1224859892586	0.001941189388486	0.0830020897101573	Exon	DLPFC
e905966	ENSG00000103175.10	ENSG00000103175	WFDC1	0.160960083656092	0.546723748422154	3.12248453145969	0.0019411987409234	0.0830020897101573	Exon	DLPFC
e644648	ENSG00000173327.7	ENSG00000173327	MAP3K11	-0.201159365068265	-1.10156966161448	-3.12229161266337	0.0019424367685993	0.0830445979992532	Exon	DLPFC
e1165901	ENSG00000077264.14	ENSG00000077264	PAK3	0.149757218017744	0.980473759456207	3.1221614304128	0.0019432726051697	0.0830474588744739	Exon	DLPFC
e19355	ENSG00000117713.18	ENSG00000117713	ARID1A	-0.084769402352506	3.06991237578845	-3.12214858772468	0.0019433550797586	0.0830474588744739	Exon	DLPFC
e960326	ENSG00000154975.13	ENSG00000154975	CA10	0.159510735191896	3.82523894181982	3.12212926026889	0.001943479205026	0.0830474588744739	Exon	DLPFC
e960335	ENSG00000154975.13	ENSG00000154975	CA10	0.159510735191896	3.82523894181982	3.12212926026889	0.001943479205026	0.0830474588744739	Exon	DLPFC
e675394	ENSG00000198331.10	ENSG00000198331	HYLS1	0.104012354148996	1.5579343607386	3.1219413987134	0.0019446860750755	0.0830886035635121	Exon	DLPFC
e217851	ENSG00000088727.12	ENSG00000088727	KIF9	0.131781611781431	-0.396851907712168	3.12167087219176	0.0019464252197733	0.0831524770277926	Exon	DLPFC
e66742	ENSG00000143393.16	ENSG00000143393	PI4KB	-0.0606676635961811	2.6205617045668	-3.12152574640341	0.0019473587866355	0.0831633166549139	Exon	DLPFC
e734136	ENSG00000076513.16	ENSG00000076513	ANKRD13A	-0.205169638983418	-1.19652463488731	-3.12138518781134	0.0019482633671293	0.0831633166549139	Exon	DLPFC
e853935	ENSG00000167930.15	ENSG00000167930	FAM234A	-0.148848085951093	-0.720125970420055	-3.12137946048925	0.0019483002341626	0.0831633166549139	Exon	DLPFC
e447564	ENSG00000127946.16	ENSG00000127946	HIP1	-0.305920385726433	-2.57150655564962	-3.1213380757903	0.0019485666484728	0.0831633166549139	Exon	DLPFC
e701646	ENSG00000169884.13	ENSG00000169884	WNT10B	0.197398379139227	2.04420824889062	3.12131136143162	0.0019487386401958	0.0831633166549139	Exon	DLPFC
e189070	ENSG00000114923.16	ENSG00000114923	SLC4A3	0.138582409451882	0.831959194260606	3.12130128228264	0.0019488035351599	0.0831633166549139	Exon	DLPFC
e338281	ENSG00000164300.15	ENSG00000164300	SERINC5	-0.18984121339879	-0.32375525018724	-3.12129969784318	0.0019488137368117	0.0831633166549139	Exon	DLPFC
e238341	ENSG00000170017.12	ENSG00000170017	ALCAM	-0.150422256420889	1.4426994230123	-3.12125341373506	0.0019491117657328	0.0831633166549139	Exon	DLPFC
e406005	ENSG00000112276.13	ENSG00000112276	BVES	-0.26152305594081	-1.70343295665893	-3.12125044654809	0.0019491308732387	0.0831633166549139	Exon	DLPFC
e626783	ENSG00000026508.16	ENSG00000026508	CD44	-0.453628366573326	-2.50427790608949	-3.12121291229754	0.0019493725938187	0.0831633166549139	Exon	DLPFC
e960244	ENSG00000011260.13	ENSG00000011260	UTP18	0.0992105711233713	0.679978400802254	3.12116769668216	0.0019496638190911	0.0831633166549139	Exon	DLPFC
e915076	ENSG00000229782.1	ENSG00000229782		0.22590187041424	-2.80811951899518	3.12110969820054	0.0019500374351273	0.0831633166549139	Exon	DLPFC
e552891	ENSG00000196814.14	ENSG00000196814	MVB12B	-0.179451153616719	-0.832043831759499	-3.1210970672177	0.0019501188104541	0.0831633166549139	Exon	DLPFC
e546510	ENSG00000095209.11	ENSG00000095209	TMEM38B	-0.206949326654334	-0.989958721500695	-3.12101942654562	0.0019506190806106	0.0831633166549139	Exon	DLPFC
e371410	ENSG00000050748.17	ENSG00000050748	MAPK9	0.127844766596876	2.64377810991541	3.1210118380696	0.0019506679825684	0.0831633166549139	Exon	DLPFC
e1052372	ENSG00000255730.5	ENSG00000255730		-0.104640204896861	0.704904804981542	-3.12099025132525	0.0019508070989028	0.0831633166549139	Exon	DLPFC
e971134	ENSG00000141540.10	ENSG00000141540	TTYH2	-0.297648334704518	-0.587146628792213	-3.12098658996066	0.0019508306955693	0.0831633166549139	Exon	DLPFC
e987273	ENSG00000082397.17	ENSG00000082397	EPB41L3	0.114344977500071	1.93697038839158	3.12089313987603	0.0019514330493036	0.0831785818684669	Exon	DLPFC
e1075390	ENSG00000198300.12	ENSG00000198300	PEG3	0.11009145033922	7.42168047548421	3.12077707676123	0.0019521813991947	0.083194778973286	Exon	DLPFC
e664016	ENSG00000152578.12	ENSG00000152578	GRIA4	0.111655101250141	2.61085006781195	3.12072541670664	0.0019525145771542	0.083194778973286	Exon	DLPFC
e945146	ENSG00000264058.1	ENSG00000264058		0.167003469275118	0.856157886002261	3.12072054750576	0.0019525459834329	0.083194778973286	Exon	DLPFC
e1075383	ENSG00000198300.12	ENSG00000198300	PEG3	0.110079536896531	7.42271507483997	3.12056135644098	0.0019535730201758	0.0832273343022275	Exon	DLPFC
e882297	ENSG00000156873.15	ENSG00000156873	PHKG2	0.230867855357444	-2.49987753138813	3.12052636162187	0.0019537988594468	0.0832273343022275	Exon	DLPFC
e186651	ENSG00000135929.8	ENSG00000135929	CYP27A1	-0.22501322244934	-0.14885783171954	-3.12039182748115	0.0019546673004758	0.0832401897811326	Exon	DLPFC
e405997	ENSG00000112276.13	ENSG00000112276	BVES	-0.258808394811204	-1.42867628964486	-3.12037064329043	0.0019548040804995	0.0832401897811326	Exon	DLPFC
e263519	ENSG00000242808.7	ENSG00000242808	SOX2-OT	-0.268611496489635	1.1858410187771	-3.12033524954194	0.001955032627103	0.0832401897811326	Exon	DLPFC
e64605	ENSG00000143368.9	ENSG00000143368	SF3B4	-0.0878315929291643	1.01584998930383	-3.12023949811599	0.0019556510423455	0.0832401897811326	Exon	DLPFC
e455206	ENSG00000196367.12	ENSG00000196367	TRRAP	-0.114205152181301	-0.263569988248014	-3.12022625956693	0.0019557365583485	0.0832401897811326	Exon	DLPFC
e1129900	ENSG00000198089.14	ENSG00000198089	SFI1	0.216278559673804	-2.63533259689271	3.12021877799314	0.0019557848880007	0.0832401897811326	Exon	DLPFC
e914880	ENSG00000185722.16	ENSG00000185722	ANKFY1	-0.110640473298715	0.119890848503972	-3.12021461681362	0.0019558117689657	0.0832401897811326	Exon	DLPFC
e224472	ENSG00000186792.16	ENSG00000186792	HYAL3	0.242008131140912	-2.99206232866638	3.12007333464961	0.0019567246452398	0.0832686349093918	Exon	DLPFC
e320682	ENSG00000049656.13	ENSG00000049656	CLPTM1L	0.0733926433153867	0.762835092773079	3.1199868958594	0.0019572833518822	0.0832725662992104	Exon	DLPFC
e1129973	ENSG00000198089.14	ENSG00000198089	SFI1	0.215747971804325	-2.66399693443436	3.11997357564858	0.0019573694616095	0.0832725662992104	Exon	DLPFC
e235169	ENSG00000241532.1	ENSG00000241532	AGGF1P3	-0.238887051567865	-1.39876152223515	-3.1199311475524	0.0019576437652182	0.0832725662992104	Exon	DLPFC
e659055	ENSG00000137501.17	ENSG00000137501	SYTL2	0.0851429083230471	2.16381724726129	3.11990772775125	0.0019577951927062	0.0832725662992104	Exon	DLPFC
e595840	ENSG00000171160.17	ENSG00000171160	MORN4	0.14195080690359	-0.341094312030599	3.11981174918273	0.0019584158826783	0.083286101999782	Exon	DLPFC
e170334	ENSG00000155657.25	ENSG00000155657	TTN	-0.261293491731129	-2.86439249927779	-3.11972036112174	0.0019590070546086	0.083286101999782	Exon	DLPFC
e1133966	ENSG00000128298.16	ENSG00000128298	BAIAP2L2	0.185039584577208	-1.3691001499651	3.11970739415105	0.0019590909487946	0.083286101999782	Exon	DLPFC
e709733	ENSG00000123360.11	ENSG00000123360	PDE1B	0.168807012088735	0.564969055224814	3.11967332326816	0.0019593113976371	0.083286101999782	Exon	DLPFC
e244378	ENSG00000065534.18	ENSG00000065534	MYLK	-0.181368726763391	3.58660823019994	-3.11965313845883	0.0019594420102018	0.083286101999782	Exon	DLPFC
e469738	ENSG00000128578.9	ENSG00000128578	STRIP2	0.123716538137429	2.35256788843133	3.11963167418534	0.001959580910774	0.083286101999782	Exon	DLPFC
e176935	ENSG00000115896.15	ENSG00000115896	PLCL1	-0.133587913428205	1.25742494363605	-3.11952460365677	0.0019602739259871	0.0833030583977518	Exon	DLPFC
e986834	ENSG00000101608.12	ENSG00000101608	MYL12A	-0.173592229235451	-0.828693494194017	-3.11949445146335	0.0019604691271726	0.0833030583977518	Exon	DLPFC
e265169	ENSG00000161203.13	ENSG00000161203	AP2M1	0.120004198546442	3.17903143702707	3.11938073480784	0.0019612054745305	0.0833239495221427	Exon	DLPFC
e882294	ENSG00000260899.1	ENSG00000260899		0.227660993291006	-2.47562064932118	3.11927935305303	0.0019618621649142	0.0833414515431107	Exon	DLPFC
e323262	ENSG00000248455.5	ENSG00000248455		0.191580231691616	-0.893951735759203	3.11909911915036	0.0019630301129154	0.0833714949296228	Exon	DLPFC
e357761	ENSG00000156475.18	ENSG00000156475	PPP2R2B	0.0633773889682355	2.51399590540925	3.11907454893599	0.001963189381949	0.0833714949296228	Exon	DLPFC
e93301	ENSG00000184144.10	ENSG00000184144	CNTN2	-0.248183028544358	2.15632038230079	-3.11899204399606	0.0019637242826062	0.0833714949296228	Exon	DLPFC
e572014	ENSG00000078114.18	ENSG00000078114	NEBL	0.103468147714189	-0.12487556268194	3.11896530390622	0.0019638976742853	0.0833714949296228	Exon	DLPFC
e1161137	ENSG00000165240.18	ENSG00000165240	ATP7A	-0.200139644180626	-2.53727834916744	-3.1188763398108	0.001964474648811	0.0833714949296228	Exon	DLPFC
e1161159	ENSG00000165240.18	ENSG00000165240	ATP7A	-0.200139644180626	-2.53727834916744	-3.1188763398108	0.001964474648811	0.0833714949296228	Exon	DLPFC
e1020281	ENSG00000127445.13	ENSG00000127445	PIN1	0.0969608939640743	3.65570246568449	3.11880214516696	0.0019649559559141	0.0833714949296228	Exon	DLPFC
e759313	ENSG00000136153.19	ENSG00000136153	LMO7	0.136369853467767	0.451349875770887	3.11879506438379	0.001965001895252	0.0833714949296228	Exon	DLPFC
e734107	ENSG00000076513.16	ENSG00000076513	ANKRD13A	-0.205101265108057	-1.19741957977593	-3.11876596781621	0.0019651906809581	0.0833714949296228	Exon	DLPFC
e955855	ENSG00000136436.14	ENSG00000136436	CALCOCO2	-0.129251876944445	0.657900366800045	-3.11874316039028	0.0019653386728521	0.0833714949296228	Exon	DLPFC
e434179	ENSG00000006625.17	ENSG00000006625	GGCT	0.118679589669095	2.80020915616454	3.11870950466669	0.001965557075504	0.0833714949296228	Exon	DLPFC
e496433	ENSG00000104365.13	ENSG00000104365	IKBKB	-0.124437832827548	-0.490359283826768	-3.11869500414923	0.0019656511808518	0.0833714949296228	Exon	DLPFC
e208173	ENSG00000197885.10	ENSG00000197885	NKIRAS1	0.111445830580003	1.30122218627394	3.11867943940182	0.0019657521974531	0.0833714949296228	Exon	DLPFC
e421610	ENSG00000197081.12	ENSG00000197081	IGF2R	-0.0986759066523651	-0.342236584928966	-3.11860695210168	0.0019662227095545	0.0833809468034352	Exon	DLPFC
e1170372	ENSG00000178947.8	ENSG00000178947	SMIM10L2A	0.131669443608191	4.60898508365452	3.11855981733184	0.0019665287151202	0.0833809468034352	Exon	DLPFC
e879893	ENSG00000103495.13	ENSG00000103495	MAZ	0.114963850441203	-0.0119822354052643	3.11853195319041	0.0019667096336996	0.0833809468034352	Exon	DLPFC
e954306	ENSG00000141279.15	ENSG00000141279	NPEPPS	0.0971076653107036	0.63854975371231	3.11848385366935	0.0019670219743143	0.0833838073976566	Exon	DLPFC
e263665	ENSG00000242808.7	ENSG00000242808	SOX2-OT	-0.275436678807954	2.93024472150442	-3.11842131669203	0.0019674281348426	0.0833906438941276	Exon	DLPFC
e850692	ENSG00000176463.13	ENSG00000176463	SLCO3A1	-0.202017425552992	-0.767875445086736	-3.11829340988689	0.0019682590952749	0.0834154818515999	Exon	DLPFC
e1167872	ENSG00000232119.7	ENSG00000232119	MCTS1	0.104833356293796	1.65659558738917	3.11821745974723	0.0019687526666804	0.0834177690035889	Exon	DLPFC
e678638	ENSG00000060237.16	ENSG00000060237	WNK1	-0.127669731043688	1.43161142066818	-3.1182097159113	0.0019688029973683	0.0834177690035889	Exon	DLPFC
e814283	ENSG00000176454.13	ENSG00000176454	LPCAT4	0.276671345291474	-2.80672927322603	3.11811939433813	0.0019693901256814	0.0834322644859164	Exon	DLPFC
e389988	ENSG00000164530.13	ENSG00000164530	PI16	-0.357696632395798	-2.55061123834377	-3.11804581505977	0.0019698685413176	0.0834324800025841	Exon	DLPFC
e1129905	ENSG00000198089.14	ENSG00000198089	SFI1	0.215711673467764	-2.63830765224627	3.11804324804667	0.0019698852340813	0.0834324800025841	Exon	DLPFC
e417952	ENSG00000120265.16	ENSG00000120265	PCMT1	0.109117644712319	2.96522130696503	3.11800238755868	0.0019701509590756	0.0834333572304661	Exon	DLPFC
e595831	ENSG00000171160.17	ENSG00000171160	MORN4	0.141841781172542	-0.341129257025917	3.11772145848975	0.0019719787991141	0.0834946292419999	Exon	DLPFC
e1016858	ENSG00000268861.6	ENSG00000268861		-0.109246459812942	-0.651944174496836	-3.11765537254182	0.0019724090085323	0.0834946292419999	Exon	DLPFC
e311880	ENSG00000109670.13	ENSG00000109670	FBXW7	0.141768868795855	3.58647319201945	3.1175453638072	0.0019731253404665	0.0834946292419999	Exon	DLPFC
e996541	ENSG00000152214.12	ENSG00000152214	RIT2	0.17437998803911	-0.0197804981663645	3.11754281107182	0.001973141965683	0.0834946292419999	Exon	DLPFC
e749799	ENSG00000132932.16	ENSG00000132932	ATP8A2	0.137597111823729	0.781333253749994	3.11752698481546	0.0019732450403293	0.0834946292419999	Exon	DLPFC
e263583	ENSG00000242808.7	ENSG00000242808	SOX2-OT	-0.279049215512686	3.80650075165815	-3.1175017443686	0.0019734094388213	0.0834946292419999	Exon	DLPFC
e111844	ENSG00000134318.13	ENSG00000134318	ROCK2	0.115203273043768	1.83922709850476	3.11746065705755	0.0019736770796298	0.0834946292419999	Exon	DLPFC
e969841	ENSG00000154262.12	ENSG00000154262	ABCA6	-0.192820692089183	-1.7347877457524	-3.1173525078385	0.0019743817185099	0.0834946292419999	Exon	DLPFC
e405985	ENSG00000112276.13	ENSG00000112276	BVES	-0.223751996956537	-1.70541926779187	-3.1173296789116	0.0019745304884697	0.0834946292419999	Exon	DLPFC
e974797	ENSG00000132475.9	ENSG00000132475	H3F3B	-0.144619850421576	2.54705036985123	-3.11729866856473	0.0019747325910892	0.0834946292419999	Exon	DLPFC
e263704	ENSG00000278026.1	ENSG00000278026		-0.26839071437311	1.18613775037332	-3.11724342889769	0.001975092649826	0.0834946292419999	Exon	DLPFC
e174097	ENSG00000204262.11	ENSG00000204262	COL5A2	0.198252490258719	0.120189739601868	3.11722311665545	0.0019752250626604	0.0834946292419999	Exon	DLPFC
e641388	ENSG00000162302.12	ENSG00000162302	RPS6KA4	0.131518733218339	-1.04749717080291	3.117194244448	0.0019754132908644	0.0834946292419999	Exon	DLPFC
e328166	ENSG00000250722.5	ENSG00000250722	SEPP1	-0.306643690749413	2.37177130989803	-3.11716240716392	0.0019756208686281	0.0834946292419999	Exon	DLPFC
e409869	ENSG00000111879.18	ENSG00000111879	FAM184A	0.155503069038239	-0.709254130806667	3.11713433633699	0.001975803905928	0.0834946292419999	Exon	DLPFC
e434188	ENSG00000006625.17	ENSG00000006625	GGCT	0.118627472285752	2.79960932507127	3.11710275658977	0.0019760098420122	0.0834946292419999	Exon	DLPFC
e510345	ENSG00000104490.17	ENSG00000104490	NCALD	0.184688759870106	4.31087142897296	3.11710108405149	0.0019760207494271	0.0834946292419999	Exon	DLPFC
e935137	ENSG00000196535.15	ENSG00000196535	MYO18A	-0.123612236303023	0.496148311792727	-3.11709510061681	0.0019760597706953	0.0834946292419999	Exon	DLPFC
e379895	ENSG00000204599.14	ENSG00000204599	TRIM39	-0.0920703549163154	-0.410382425660204	-3.11706494039562	0.0019762564728993	0.0834946292419999	Exon	DLPFC
e417938	ENSG00000120265.16	ENSG00000120265	PCMT1	0.109083283622023	2.9652510994557	3.11691031379932	0.0019772652169263	0.0835268844137292	Exon	DLPFC
e596015	ENSG00000095713.13	ENSG00000095713	CRTAC1	0.165612078233009	-0.21306272104647	3.11685526545066	0.0019776244527035	0.0835316973928701	Exon	DLPFC
e434186	ENSG00000006625.17	ENSG00000006625	GGCT	0.118616150476521	2.80017718196483	3.11677866799769	0.0019781244142219	0.083533515562803	Exon	DLPFC
e827093	ENSG00000047346.12	ENSG00000047346	FAM214A	-0.0962635542735493	2.80110223300826	-3.11677350580123	0.0019781581127386	0.083533515562803	Exon	DLPFC
e788886	ENSG00000072121.15	ENSG00000072121	ZFYVE26	-0.125905814301772	-0.942857309393413	-3.11671526769714	0.0019785383243405	0.0835392115851711	Exon	DLPFC
e853000	ENSG00000140479.16	ENSG00000140479	PCSK6	-0.278205417571584	-0.221585930933826	-3.11660319089833	0.0019792702152571	0.0835493553894718	Exon	DLPFC
e1032805	ENSG00000105393.15	ENSG00000105393	BABAM1	0.0806289390164288	2.22071020386599	3.11659787624277	0.00197930492755	0.0835493553894718	Exon	DLPFC
e675397	ENSG00000198331.10	ENSG00000198331	HYLS1	0.103839465232858	1.55804118065864	3.11655899289003	0.0019795589084615	0.0835493553894718	Exon	DLPFC
e938447	ENSG00000006042.11	ENSG00000006042	TMEM98	-0.315138720026109	-0.589988717013127	-3.11649996641881	0.0019799445189734	0.0835493553894718	Exon	DLPFC
e469043	ENSG00000128591.15	ENSG00000128591	FLNC	-0.29820987909013	-2.56131539896051	-3.11649065752991	0.0019800053387789	0.0835493553894718	Exon	DLPFC
e172344	ENSG00000144331.18	ENSG00000144331	ZNF385B	0.217694014851738	-1.96106810421177	3.11631210946539	0.0019811722193534	0.0835882358031898	Exon	DLPFC
e724034	ENSG00000139220.16	ENSG00000139220	PPFIA2	0.0786676751424308	2.19832246502928	3.11622654064709	0.0019817316692996	0.0835932920614337	Exon	DLPFC
e1141358	ENSG00000185386.14	ENSG00000185386	MAPK11	0.185143914597017	0.245265534752802	3.11621868662351	0.0019817830262944	0.0835932920614337	Exon	DLPFC
e740585	ENSG00000110931.18	ENSG00000110931	CAMKK2	0.158788434413798	1.26262064130037	3.11617216738578	0.0019820872379877	0.0835957689872445	Exon	DLPFC
e510430	ENSG00000104490.17	ENSG00000104490	NCALD	0.185362351423128	3.46067538327705	3.11603718923586	0.0019829701687631	0.083622650116192	Exon	DLPFC
e698541	ENSG00000184613.10	ENSG00000184613	NELL2	0.262656764308981	-2.32280947905707	3.11599697590769	0.0019832332857572	0.0836233900279557	Exon	DLPFC
e1005738	ENSG00000267127.7	ENSG00000267127		0.200216989324459	-2.33425685558173	3.11587480045107	0.0019840328808051	0.0836467476499983	Exon	DLPFC
e1003537	ENSG00000071991.8	ENSG00000071991	CDH19	-0.346563407704088	-1.48888773576574	-3.1158206383711	0.0019843874474744	0.083651339432865	Exon	DLPFC
e728185	ENSG00000185046.18	ENSG00000185046	ANKS1B	-0.0657886887883315	2.94502060380284	-3.11565950782949	0.0019854426179139	0.0836854601940536	Exon	DLPFC
e734263	ENSG00000122970.15	ENSG00000122970	IFT81	0.0916649826447421	-0.128312875790965	3.1156168806885	0.0019857218501159	0.083686871130271	Exon	DLPFC
e732420	ENSG00000136003.15	ENSG00000136003	ISCU	0.0981449718054358	2.84328370002151	3.11557072782748	0.0019860242186177	0.0836892566599444	Exon	DLPFC
e184770	ENSG00000079308.16	ENSG00000079308	TNS1	-0.211642238711364	-1.29465080400364	-3.1155106433396	0.0019864179231683	0.0836954754075531	Exon	DLPFC
e704307	ENSG00000066084.12	ENSG00000066084	DIP2B	-0.143348704625163	0.996892277361352	-3.11546002060976	0.0019867496852385	0.0836954754075531	Exon	DLPFC
e932429	ENSG00000212719.10	ENSG00000212719	C17orf51	0.166920840817193	-0.312193225622898	3.11543569196461	0.0019869091440731	0.0836954754075531	Exon	DLPFC
e121712	ENSG00000119787.13	ENSG00000119787	ATL2	0.114900014502381	0.398049996573438	3.11535770355578	0.0019874203881403	0.0837066561647348	Exon	DLPFC
e899576	ENSG00000090857.13	ENSG00000090857	PDPR	-0.191060365511384	-1.15622881138549	-3.11522044678803	0.0019883204536335	0.083734208606729	Exon	DLPFC
e77332	ENSG00000162736.15	ENSG00000162736	NCSTN	-0.099160049830568	0.259943488242132	-3.11513507382015	0.0019888804790195	0.0837474358845832	Exon	DLPFC
e665573	ENSG00000204381.11	ENSG00000204381	LAYN	-0.275288894359746	-1.84511822812353	-3.11502647137495	0.0019895930940985	0.0837625055302567	Exon	DLPFC
e417961	ENSG00000120265.16	ENSG00000120265	PCMT1	0.109098491562681	2.96332914224263	3.11499250841591	0.0019898159966541	0.0837625055302567	Exon	DLPFC
e95878	ENSG00000196878.13	ENSG00000196878	LAMB3	0.258520039615421	-2.89328442043095	3.11496808557656	0.0019899763006048	0.0837625055302567	Exon	DLPFC
e82578	ENSG00000117523.15	ENSG00000117523	PRRC2C	-0.0862013603784874	0.597725188537369	-3.11488231232924	0.0019905393839444	0.0837758514716416	Exon	DLPFC
e186639	ENSG00000135929.8	ENSG00000135929	CYP27A1	-0.244277653221762	-0.483297168522057	-3.11483729705127	0.0019908349585407	0.0837779368625879	Exon	DLPFC
e1046292	ENSG00000011332.19	ENSG00000011332	DPF1	0.152465219817182	0.0324627591956446	3.11475608718753	0.0019913682925541	0.0837900258483017	Exon	DLPFC
e301241	ENSG00000109320.11	ENSG00000109320	NFKB1	-0.141525299256714	-1.19783707752002	-3.11446487829757	0.0019932818477403	0.0838421260786261	Exon	DLPFC
e1032797	ENSG00000105393.15	ENSG00000105393	BABAM1	0.0793688739010017	1.74450648507688	3.11442669868867	0.0019935328544083	0.0838421260786261	Exon	DLPFC
e818892	ENSG00000103978.15	ENSG00000103978	TMEM87A	-0.134423009554275	2.75790167684727	-3.11442507034939	0.0019935435603521	0.0838421260786261	Exon	DLPFC
e353126	ENSG00000132563.15	ENSG00000132563	REEP2	0.135047981339697	0.661121389431978	3.11441779875649	0.0019935913699941	0.0838421260786261	Exon	DLPFC
e328136	ENSG00000250722.5	ENSG00000250722	SEPP1	-0.292803035145837	4.74722911133965	-3.11436563991572	0.0019939343375948	0.0838461946460628	Exon	DLPFC
e330976	ENSG00000248294.1	ENSG00000248294		0.284499777423829	-0.795142364884737	3.11421037354413	0.0019949556050392	0.0838561276884257	Exon	DLPFC
e972142	ENSG00000167861.15	ENSG00000167861	HID1	-0.124133287140913	-0.0360888278458785	-3.1141640542506	0.0019952603644074	0.0838561276884257	Exon	DLPFC
e910163	ENSG00000140995.16	ENSG00000140995	DEF8	0.112436628050008	-0.237354354284057	3.11412292515059	0.0019955310106882	0.0838561276884257	Exon	DLPFC
e493099	ENSG00000156687.10	ENSG00000156687	UNC5D	0.168713321268635	0.0844039140405477	3.11412136285749	0.0019955412918821	0.0838561276884257	Exon	DLPFC
e29992	ENSG00000186409.14	ENSG00000186409	CCDC30	0.108135500480912	-0.130772838832279	3.11407713852307	0.0019958323452041	0.0838561276884257	Exon	DLPFC
e328179	ENSG00000250722.5	ENSG00000250722	SEPP1	-0.305121769121927	2.40452371175283	-3.11407479653869	0.0019958477595814	0.0838561276884257	Exon	DLPFC
e504886	ENSG00000184672.11	ENSG00000184672	RALYL	0.157481519226017	1.91813402459337	3.11406771993558	0.0019958943367457	0.0838561276884257	Exon	DLPFC
e365260	ENSG00000182132.13	ENSG00000182132	KCNIP1	0.137204654302234	-0.57426523111251	3.11389350513578	0.0019970413089973	0.08387883138765	Exon	DLPFC
e925628	ENSG00000109099.13	ENSG00000109099	PMP22	-0.246935247491794	-0.693133569915538	-3.11383676617102	0.0019974149905818	0.08387883138765	Exon	DLPFC
e1165467	ENSG00000133124.11	ENSG00000133124	IRS4	-0.151911135587737	-0.733171997772555	-3.1138215281866	0.0019975153585924	0.08387883138765	Exon	DLPFC
e829584	ENSG00000157470.11	ENSG00000157470	FAM81A	0.169219612826701	-0.182206177318833	3.11382124066316	0.0019975172524673	0.08387883138765	Exon	DLPFC
e643363	ENSG00000162298.17	ENSG00000162298	SYVN1	-0.0998150848643529	1.77145740134327	-3.11379860981859	0.0019976663237281	0.08387883138765	Exon	DLPFC
e656304	ENSG00000179240.9	ENSG00000179240		0.0970792604529271	1.11434514492051	3.11370680212288	0.0019982711738548	0.0838938835837848	Exon	DLPFC
e73681	ENSG00000160789.19	ENSG00000160789	LMNA	-0.222427047032849	-1.46579582896267	-3.11363367294333	0.0019987530864078	0.0839018854107621	Exon	DLPFC
e901808	ENSG00000102984.14	ENSG00000102984	ZNF821	0.109050582648028	-0.0777158169780567	3.1135583005119	0.0019992498938174	0.0839018854107621	Exon	DLPFC
e1161122	ENSG00000102158.19	ENSG00000102158	MAGT1	-0.186347337734175	-0.444942841611733	-3.11353624696389	0.0019993952783823	0.0839018854107621	Exon	DLPFC
e115510	ENSG00000084754.10	ENSG00000084754	HADHA	-0.103442252671837	1.00427349935933	-3.11352835217276	0.0019994473259261	0.0839018854107621	Exon	DLPFC
e243096	ENSG00000163833.7	ENSG00000163833	FBXO40	0.220666039845323	-0.272101465654152	3.11338087584925	0.0020004198143281	0.0839208959239499	Exon	DLPFC
e381017	ENSG00000204580.12	ENSG00000204580	DDR1	-0.221542400070673	0.146976452218151	-3.11335013882022	0.0020006225553416	0.0839208959239499	Exon	DLPFC
e1080370	ENSG00000101311.15	ENSG00000101311	FERMT1	-0.252337414314814	-2.987065758189	-3.11334154209316	0.002000679262622	0.0839208959239499	Exon	DLPFC
e755667	ENSG00000102468.10	ENSG00000102468	HTR2A	0.178565865903773	1.61659229452824	3.11326713595052	0.0020011701357335	0.0839208959239499	Exon	DLPFC
e749200	ENSG00000182957.15	ENSG00000182957	SPATA13	-0.251201832392931	-0.190197022983245	-3.11326408887779	0.0020011902402846	0.0839208959239499	Exon	DLPFC
e548196	ENSG00000136867.10	ENSG00000136867	SLC31A2	-0.319719513616291	-0.54007676675928	-3.11323547692994	0.0020013790306713	0.0839208959239499	Exon	DLPFC
e850029	ENSG00000196547.14	ENSG00000196547	MAN2A2	-0.131523523370756	0.362012928298724	-3.11311537129416	0.0020021717034983	0.0839437972796685	Exon	DLPFC
e1021930	ENSG00000129355.6	ENSG00000129355	CDKN2D	0.11380973766994	3.58690722059526	3.11297441998504	0.002003102322576	0.0839539313684497	Exon	DLPFC
e356004	ENSG00000253873.5	ENSG00000253873	PCDHGA11	-0.123728661870198	0.69946881309204	-3.11285054104722	0.0020039205519095	0.0839539313684497	Exon	DLPFC
e836204	ENSG00000137831.14	ENSG00000137831	UACA	-0.286716258394541	-1.64906174959427	-3.11281041377332	0.0020041856614972	0.0839539313684497	Exon	DLPFC
e472899	ENSG00000105948.13	ENSG00000105948	TTC26	0.234534740856937	-3.07022785701586	3.11276812574828	0.0020044650815405	0.0839539313684497	Exon	DLPFC
e472905	ENSG00000105948.13	ENSG00000105948	TTC26	0.234534740856937	-3.07022785701586	3.11276812574828	0.0020044650815405	0.0839539313684497	Exon	DLPFC
e472947	ENSG00000105948.13	ENSG00000105948	TTC26	0.234534740856937	-3.07022785701586	3.11276812574828	0.0020044650815405	0.0839539313684497	Exon	DLPFC
e472958	ENSG00000105948.13	ENSG00000105948	TTC26	0.234534740856937	-3.07022785701586	3.11276812574828	0.0020044650815405	0.0839539313684497	Exon	DLPFC
e786060	ENSG00000186369.10	ENSG00000186369	LINC00643	0.182332057937071	3.49113402984935	3.11274761931266	0.0020046005916701	0.0839539313684497	Exon	DLPFC
e225096	ENSG00000088543.14	ENSG00000088543	C3orf18	0.11593789684007	-0.489878252896955	3.11271093634759	0.0020048430202096	0.0839539313684497	Exon	DLPFC
e955975	ENSG00000136436.14	ENSG00000136436	CALCOCO2	-0.128325134279591	0.672806454258319	-3.11264620288464	0.0020052708933876	0.0839539313684497	Exon	DLPFC
e682270	ENSG00000110799.13	ENSG00000110799	VWF	-0.269558502260001	-2.06767845452298	-3.11264104565765	0.0020053049850813	0.0839539313684497	Exon	DLPFC
e901772	ENSG00000102984.14	ENSG00000102984	ZNF821	0.109049304671588	-0.077825338653271	3.11263092060267	0.0020053719180061	0.0839539313684497	Exon	DLPFC
e626778	ENSG00000026508.16	ENSG00000026508	CD44	-0.456577132146218	-2.37790646988301	-3.11252420660699	0.0020060774892596	0.0839731460488773	Exon	DLPFC
e672232	ENSG00000076706.15	ENSG00000076706	MCAM	-0.191421088727133	-1.32928279244038	-3.11248073638968	0.0020063649710792	0.0839748571953967	Exon	DLPFC
e734141	ENSG00000076513.16	ENSG00000076513	ANKRD13A	-0.203889742044514	-1.16250831561195	-3.11233584206567	0.0020073234757049	0.0839975052971082	Exon	DLPFC
e328141	ENSG00000250722.5	ENSG00000250722	SEPP1	-0.292510070496797	4.7313342809257	-3.11232436309054	0.0020073994294352	0.0839975052971082	Exon	DLPFC
e845944	ENSG00000136404.15	ENSG00000136404	TM6SF1	0.126360276506917	0.639387032888937	3.11225992224489	0.0020078258688182	0.0840050266378199	Exon	DLPFC
e887298	ENSG00000103479.15	ENSG00000103479	RBL2	-0.079842093483135	1.17537351984653	-3.11211488890925	0.0020087859370374	0.0840271784304417	Exon	DLPFC
e510435	ENSG00000104490.17	ENSG00000104490	NCALD	0.187380847047252	3.16483182301515	3.11209832181826	0.0020088956321074	0.0840271784304417	Exon	DLPFC
e208190	ENSG00000197885.10	ENSG00000197885	NKIRAS1	0.111133721302638	1.30148312658834	3.11200639790601	0.0020095043848288	0.0840271784304417	Exon	DLPFC
e572207	ENSG00000078403.16	ENSG00000078403	MLLT10	0.161593351191458	-1.95128663345365	3.11200076301727	0.0020095417065884	0.0840271784304417	Exon	DLPFC
e1167866	ENSG00000232119.7	ENSG00000232119	MCTS1	0.099671169340976	1.82391091324632	3.11199360618595	0.0020095891096054	0.0840271784304417	Exon	DLPFC
e925633	ENSG00000109099.13	ENSG00000109099	PMP22	-0.246963574086501	-0.696475732571845	-3.11187681806235	0.0020103627972116	0.0840452495775719	Exon	DLPFC
e250971	ENSG00000073711.10	ENSG00000073711	PPP2R3A	-0.161148440224992	-1.17219904624659	-3.11179608528471	0.0020108977890219	0.0840452495775719	Exon	DLPFC
e100806	ENSG00000163041.9	ENSG00000163041	H3F3A	-0.0923343888746645	2.74174394389894	-3.11178924734208	0.0020109431080356	0.0840452495775719	Exon	DLPFC
e294926	ENSG00000138772.12	ENSG00000138772	ANXA3	-0.256858955093202	-2.54260223040382	-3.11177937515147	0.0020110085384318	0.0840452495775719	Exon	DLPFC
e732737	ENSG00000166111.9	ENSG00000166111	SVOP	0.211480751169052	1.73790920519402	3.11165247026101	0.002011849806861	0.0840604669587352	Exon	DLPFC
e698863	ENSG00000111371.15	ENSG00000111371	SLC38A1	0.102438581328748	1.36003052895915	3.1116499730072	0.002011866364723	0.0840604669587352	Exon	DLPFC
e659808	ENSG00000151376.16	ENSG00000151376	ME3	0.137225334755828	0.56609686361281	3.11159969880981	0.0020121997308942	0.0840640811633516	Exon	DLPFC
e771351	ENSG00000166091.19	ENSG00000166091	CMTM5	-0.310517979201352	-0.467817011578177	-3.11154137597673	0.0020125865310278	0.0840699265290476	Exon	DLPFC
e957125	ENSG00000005884.17	ENSG00000005884	ITGA3	0.183899662770028	-1.88220558942167	3.11148362346604	0.0020129696162735	0.084073096321886	Exon	DLPFC
e293995	ENSG00000198301.11	ENSG00000198301	SDAD1	0.0974447105425642	-0.0418879042400285	3.1114174207841	0.0020134088360522	0.084073096321886	Exon	DLPFC
e135903	ENSG00000114993.15	ENSG00000114993	RTKN	-0.288200702952164	-0.818710729881213	-3.11134934845858	0.0020138605520226	0.084073096321886	Exon	DLPFC
e662848	ENSG00000023445.13	ENSG00000023445	BIRC3	-0.161566012982022	1.04449860883739	-3.11134858107012	0.0020138656448097	0.084073096321886	Exon	DLPFC
e705212	ENSG00000139629.15	ENSG00000139629	GALNT6	-0.340796653527764	-1.4021577619172	-3.11130810470123	0.0020141342837713	0.084073096321886	Exon	DLPFC
e356344	ENSG00000164620.8	ENSG00000164620	RELL2	0.192567675307397	1.13226092035986	3.11129599384914	0.0020142146691078	0.084073096321886	Exon	DLPFC
e1010255	ENSG00000104897.9	ENSG00000104897	SF3A2	-0.152744098148355	-1.41498936412716	-3.11126833919041	0.0020143982369748	0.084073096321886	Exon	DLPFC
e78702	ENSG00000158882.13	ENSG00000158882	TOMM40L	0.276375624331779	-2.20788112489331	3.11122684927758	0.0020146736702957	0.084073096321886	Exon	DLPFC
e169157	ENSG00000116044.15	ENSG00000116044	NFE2L2	-0.148417933227113	0.671975397620533	-3.1111951033842	0.0020148844407854	0.084073096321886	Exon	DLPFC
e272595	ENSG00000213123.10	ENSG00000213123	TCTEX1D2	0.117749601273082	0.459223644000942	3.1111520287577	0.0020151704586182	0.0840731188620011	Exon	DLPFC
e447081	ENSG00000277053.4	ENSG00000277053	GTF2IP1	-0.326717087350687	-1.91935356741101	-3.11112066114061	0.0020153787648241	0.0840731188620011	Exon	DLPFC
e739985	ENSG00000157782.9	ENSG00000157782	CABP1	0.204296503095605	0.677168468465985	3.11098982752369	0.0020162478192791	0.084099069684942	Exon	DLPFC
e749802	ENSG00000132932.16	ENSG00000132932	ATP8A2	0.137380484640532	1.21395562438751	3.11090021664053	0.0020168432534587	0.0841136026610264	Exon	DLPFC
e263572	ENSG00000242808.7	ENSG00000242808	SOX2-OT	-0.279423362815407	3.79166170391917	-3.11079197428187	0.002017562703616	0.0841333036017091	Exon	DLPFC
e1134831	ENSG00000100242.15	ENSG00000100242	SUN2	-0.18752815659236	2.48241078120783	-3.11070282825698	0.0020181554045301	0.0841436960436564	Exon	DLPFC
e899170	ENSG00000198373.12	ENSG00000198373	WWP2	-0.109125871327834	-0.836444863286799	-3.11068016376583	0.0020183061184302	0.0841436960436564	Exon	DLPFC
e434393	ENSG00000106105.13	ENSG00000106105	GARS	0.109590893673761	2.21133764299951	3.11055747864409	0.002019122127658	0.0841445245436762	Exon	DLPFC
e356358	ENSG00000164620.8	ENSG00000164620	RELL2	0.192543246790883	1.13260824509083	3.11053356101556	0.002019281245157	0.0841445245436762	Exon	DLPFC
e202329	ENSG00000171148.13	ENSG00000171148	TADA3	0.0699687486802019	1.44610786139875	3.11053011368086	0.0020193041802931	0.0841445245436762	Exon	DLPFC
e616430	ENSG00000170743.16	ENSG00000170743	SYT9	-0.275863625218054	-2.97947025604403	-3.11050264430637	0.0020194869427651	0.0841445245436762	Exon	DLPFC
e263651	ENSG00000242808.7	ENSG00000242808	SOX2-OT	-0.279619902072723	3.790472181148	-3.11049143905241	0.0020195614992554	0.0841445245436762	Exon	DLPFC
e357753	ENSG00000277568.1	ENSG00000277568		0.173429201585568	-2.27992366674443	3.11036715778249	0.0020203886006669	0.0841686871336826	Exon	DLPFC
e428692	ENSG00000003147.17	ENSG00000003147	ICA1	0.160592086372529	-0.26671686274095	3.11032348375103	0.0020206793288204	0.0841705014221314	Exon	DLPFC
e461542	ENSG00000170629.14	ENSG00000170629	DPY19L2P2	0.142802917761884	3.30289706951048	3.11004243011507	0.0020225511618472	0.0842381674338531	Exon	DLPFC
e582948	ENSG00000165476.13	ENSG00000165476	REEP3	-0.231639870394575	3.79959575890325	-3.10991223371067	0.0020234188186632	0.0842502119126612	Exon	DLPFC
e909863	ENSG00000204991.10	ENSG00000204991	SPIRE2	0.17454839376102	-1.3666111422433	3.10989359704539	0.002023543045465	0.0842502119126612	Exon	DLPFC
e453050	ENSG00000105810.9	ENSG00000105810	CDK6	-0.165283007563477	-1.27573853711437	-3.10984885065574	0.0020238413410877	0.0842502119126612	Exon	DLPFC
e490815	ENSG00000120903.12	ENSG00000120903	CHRNA2	0.273566875778484	-2.49973561482988	3.10983398192488	0.0020239404703963	0.0842502119126612	Exon	DLPFC
e1093226	ENSG00000166913.12	ENSG00000166913	YWHAB	0.106368298529169	2.38987737934427	3.10978262820791	0.0020242828782457	0.0842502119126612	Exon	DLPFC
e1115719	ENSG00000142173.14	ENSG00000142173	COL6A2	-0.26891945976452	-2.24468778640423	-3.10973278769707	0.0020246152476334	0.0842502119126612	Exon	DLPFC
e169113	ENSG00000116044.15	ENSG00000116044	NFE2L2	-0.134115328371104	1.47039570506829	-3.10972090567634	0.002024694492205	0.0842502119126612	Exon	DLPFC
e986826	ENSG00000101608.12	ENSG00000101608	MYL12A	-0.147794009473046	0.851607307219043	-3.10969594392484	0.0020248609785262	0.0842502119126612	Exon	DLPFC
e555686	ENSG00000167113.10	ENSG00000167113	COQ4	0.0860065799553347	0.589327785891573	3.10966504869709	0.0020250670565687	0.0842502119126612	Exon	DLPFC
e748949	ENSG00000102678.6	ENSG00000102678	FGF9	0.196546334133025	1.11890186311698	3.10952365073288	0.0020260104591117	0.084279164133823	Exon	DLPFC
e862720	ENSG00000262621.4	ENSG00000262621		-0.22497807701924	-1.96315630611384	-3.10925881138036	0.002027778548275	0.0843369848871385	Exon	DLPFC
e520402	ENSG00000104529.17	ENSG00000104529	EEF1D	-0.104668323598709	1.38708552801492	-3.10920766281737	0.0020281201840389	0.0843369848871385	Exon	DLPFC
e127488	ENSG00000163001.11	ENSG00000163001	CFAP36	0.09550399780158	1.84251367894912	3.10919754376114	0.0020281877783706	0.0843369848871385	Exon	DLPFC
e657113	ENSG00000149269.9	ENSG00000149269	PAK1	0.149090492704055	2.81961682035002	3.10906208876273	0.0020290928047664	0.0843369848871385	Exon	DLPFC
e701954	ENSG00000167550.10	ENSG00000167550	RHEBL1	0.214757127716772	-2.06957005598921	3.10905697947255	0.0020291269491606	0.0843369848871385	Exon	DLPFC
e287813	ENSG00000075539.13	ENSG00000075539	FRYL	-0.151208017805998	1.07156829701341	-3.10900768113081	0.0020294564276068	0.0843369848871385	Exon	DLPFC
e939217	ENSG00000166750.9	ENSG00000166750	SLFN5	-0.148942603624452	0.788129837086005	-3.10900046230948	0.0020295046777088	0.0843369848871385	Exon	DLPFC
e993152	ENSG00000141380.13	ENSG00000141380	SS18	-0.112927994412793	0.320880019251619	-3.10889192291898	0.0020302302749245	0.0843369848871385	Exon	DLPFC
e986832	ENSG00000101608.12	ENSG00000101608	MYL12A	-0.173068714330883	-0.827826148629562	-3.10877991555375	0.0020309793065359	0.0843369848871385	Exon	DLPFC
e859847	ENSG00000167964.12	ENSG00000167964	RAB26	0.177045322177028	-0.748100115172904	3.10874939237821	0.0020311834696118	0.0843369848871385	Exon	DLPFC
e1075363	ENSG00000198300.12	ENSG00000198300	PEG3	0.115288337845617	8.21334124888042	3.10874090736516	0.0020312402274315	0.0843369848871385	Exon	DLPFC
e163995	ENSG00000144285.16	ENSG00000144285	SCN1A	0.182894414740978	1.03613406848387	3.10872648605358	0.0020313366976017	0.0843369848871385	Exon	DLPFC
e60588	ENSG00000266338.6	ENSG00000266338	NBPF15	0.180874760871368	-1.87511556419491	3.10871012172195	0.002031446170557	0.0843369848871385	Exon	DLPFC
e709752	ENSG00000123360.11	ENSG00000123360	PDE1B	0.205658435329612	-0.905000161747449	3.10870348729278	0.0020314905546437	0.0843369848871385	Exon	DLPFC
e200510	ENSG00000150995.18	ENSG00000150995	ITPR1	0.185654519633722	2.72009553297347	3.10864747582667	0.0020318653049066	0.0843369848871385	Exon	DLPFC
e835396	ENSG00000137819.13	ENSG00000137819	PAQR5	-0.198076530349306	-0.126587728593278	-3.10860942165143	0.002032119946476	0.0843369848871385	Exon	DLPFC
e57547	ENSG00000116793.15	ENSG00000116793	PHTF1	0.113695868851396	-0.129910539619854	3.10859932474547	0.0020321875154038	0.0843369848871385	Exon	DLPFC
e709747	ENSG00000123360.11	ENSG00000123360	PDE1B	0.205765780318759	-0.904503583131067	3.10859408634948	0.0020322225717901	0.0843369848871385	Exon	DLPFC
e238376	ENSG00000170017.12	ENSG00000170017	ALCAM	-0.152247747292188	1.26601688934229	-3.10857867568722	0.0020323257062336	0.0843369848871385	Exon	DLPFC
e162262	ENSG00000144290.16	ENSG00000144290	SLC4A10	0.145968553728244	3.2845220967492	3.10852616933597	0.0020326771363841	0.0843369848871385	Exon	DLPFC
e512591	ENSG00000164796.17	ENSG00000164796	CSMD3	0.125137805765955	0.489341724934188	3.10850326983704	0.0020328304225085	0.0843369848871385	Exon	DLPFC
e103259	ENSG00000119280.16	ENSG00000119280	C1orf198	-0.198959784034778	4.2458014792433	-3.10850048000023	0.0020328490980237	0.0843369848871385	Exon	DLPFC
e103249	ENSG00000119280.16	ENSG00000119280	C1orf198	-0.198957307439331	4.24580442546714	-3.10846083227125	0.00203311452195	0.0843377214888008	Exon	DLPFC
e512428	ENSG00000147642.16	ENSG00000147642	SYBU	0.152218865152139	0.899132063101659	3.10833758017959	0.0020339398438831	0.084350287043033	Exon	DLPFC
e732726	ENSG00000166111.9	ENSG00000166111	SVOP	0.211242487466298	1.73745386245334	3.10830977066574	0.0020341261049188	0.084350287043033	Exon	DLPFC
e880561	ENSG00000149927.17	ENSG00000149927	DOC2A	0.193937663436644	0.639727271494838	3.10830462736874	0.0020341605551334	0.084350287043033	Exon	DLPFC
e969818	ENSG00000154262.12	ENSG00000154262	ABCA6	-0.235735946157574	-2.07552012927694	-3.10807856207251	0.002035675289804	0.0844028203745033	Exon	DLPFC
e94985	ENSG00000196352.14	ENSG00000196352	CD55	-0.175765007516047	-0.245459791777576	-3.10800643571876	0.0020361587860372	0.084410327481289	Exon	DLPFC
e1132957	ENSG00000128283.6	ENSG00000128283	CDC42EP1	-0.291558983623725	1.52713120034396	-3.10797759998974	0.0020363521148423	0.084410327481289	Exon	DLPFC
e261342	ENSG00000075651.15	ENSG00000075651	PLD1	-0.279678439894015	-1.34832975775736	-3.10789709251364	0.0020368919658027	0.0844217020424645	Exon	DLPFC
e1081422	ENSG00000132639.12	ENSG00000132639	SNAP25	0.212459337904445	5.25139094418966	3.10786274137298	0.0020371223509597	0.0844217020424645	Exon	DLPFC
e19432	ENSG00000117713.18	ENSG00000117713	ARID1A	-0.109938635250136	0.916964317780969	-3.10780287735561	0.0020375239024645	0.0844280681930702	Exon	DLPFC
e1092560	ENSG00000101049.14	ENSG00000101049	SGK2	-0.337456384194583	-1.90452827914319	-3.1075889571537	0.0020389594168938	0.0844484829281754	Exon	DLPFC
e309749	ENSG00000246448.2	ENSG00000246448		0.173879277274187	0.137331352701259	3.10750852932562	0.0020394993699355	0.0844484829281754	Exon	DLPFC
e347357	ENSG00000155324.9	ENSG00000155324	GRAMD3	-0.161779074905668	1.02801779659848	-3.10750048877188	0.0020395533575184	0.0844484829281754	Exon	DLPFC
e347964	ENSG00000145794.16	ENSG00000145794	MEGF10	-0.20255306095811	-0.534813043467505	-3.1072939915876	0.0020409403157411	0.0844484829281754	Exon	DLPFC
e1021568	ENSG00000105401.7	ENSG00000105401	CDC37	0.1104935424435	0.815550111225503	3.1072796965189	0.0020410363621021	0.0844484829281754	Exon	DLPFC
e639719	ENSG00000184999.11	ENSG00000184999	SLC22A10	0.308208598746164	-3.16707744897997	3.10726387434434	0.0020411426737076	0.0844484829281754	Exon	DLPFC
e360163	ENSG00000070614.14	ENSG00000070614	NDST1	-0.205570809407346	-2.38785222743493	-3.10723998028162	0.0020413032312322	0.0844484829281754	Exon	DLPFC
e815549	ENSG00000128829.11	ENSG00000128829	EIF2AK4	0.0948795096665214	0.0840178173076243	3.10722470073541	0.0020414059091192	0.0844484829281754	Exon	DLPFC
e215983	ENSG00000196653.11	ENSG00000196653	ZNF502	-0.104433429837286	1.35394158110317	-3.10720417287188	0.0020415438629619	0.0844484829281754	Exon	DLPFC
e215990	ENSG00000196653.11	ENSG00000196653	ZNF502	-0.104433429837286	1.35394158110317	-3.10720417287188	0.0020415438629619	0.0844484829281754	Exon	DLPFC
e263702	ENSG00000276690.1	ENSG00000276690		-0.278976854450801	3.7947347992054	-3.10717778542567	0.0020417212077019	0.0844484829281754	Exon	DLPFC
e347389	ENSG00000164904.16	ENSG00000164904	ALDH7A1	-0.135614448677755	1.04388971012423	-3.10717045797146	0.0020417704565719	0.0844484829281754	Exon	DLPFC
e1145662	ENSG00000169239.12	ENSG00000169239	CA5B	-0.117704420854887	2.12230786990732	-3.10716342119963	0.0020418177527543	0.0844484829281754	Exon	DLPFC
e142248	ENSG00000168763.15	ENSG00000168763	CNNM3	-0.206182372190343	-2.04348967028868	-3.10715833738941	0.0020418519231439	0.0844484829281754	Exon	DLPFC
e1044074	ENSG00000248101.2	ENSG00000248101		0.131894918828529	-0.665441750577678	3.10712014247002	0.0020421086638334	0.0844484829281754	Exon	DLPFC
e1033297	ENSG00000269035.1	ENSG00000269035		0.232966714795246	-2.6196083002153	3.10711326504499	0.0020421548960437	0.0844484829281754	Exon	DLPFC
e1128067	ENSG00000099995.18	ENSG00000099995	SF3A1	-0.0972806820420951	-0.0542310733749038	-3.10705379864567	0.0020425546880717	0.0844484829281754	Exon	DLPFC
e66797	ENSG00000143393.16	ENSG00000143393	PI4KB	-0.0868714728302769	0.803026305104759	-3.10702545958407	0.0020427452366804	0.0844484829281754	Exon	DLPFC
e938467	ENSG00000006042.11	ENSG00000006042	TMEM98	-0.314211801945883	-0.58848558168897	-3.10701615962802	0.0020428077720904	0.0844484829281754	Exon	DLPFC
e899435	ENSG00000196696.12	ENSG00000196696		-0.147924963478104	-1.07395607749172	-3.10699107435641	0.0020429764610112	0.0844484829281754	Exon	DLPFC
e216789	ENSG00000163820.14	ENSG00000163820	FYCO1	-0.188798087982674	-1.65594410753008	-3.10692418208604	0.0020434263488621	0.084456342785186	Exon	DLPFC
e1015935	ENSG00000104833.11	ENSG00000104833	TUBB4A	-0.155660809257487	4.06098442743465	-3.10688905403283	0.0020436626411784	0.084456342785186	Exon	DLPFC
e434360	ENSG00000106105.13	ENSG00000106105	GARS	0.110650517228833	2.22445993190413	3.10667170450894	0.0020451252240793	0.0844831038135048	Exon	DLPFC
e37333	ENSG00000157077.14	ENSG00000157077	ZFYVE9	0.117173493271387	2.14575240975297	3.10663894813287	0.0020453457310618	0.0844831038135048	Exon	DLPFC
e1024149	ENSG00000130175.9	ENSG00000130175	PRKCSH	-0.135489627143623	0.516981374272514	-3.10648525615342	0.0020463806360622	0.0844831038135048	Exon	DLPFC
e1024198	ENSG00000130175.9	ENSG00000130175	PRKCSH	-0.135489627143623	0.516981374272514	-3.10648525615342	0.0020463806360622	0.0844831038135048	Exon	DLPFC
e191679	ENSG00000173692.12	ENSG00000173692	PSMD1	0.0944848479984077	1.1848782611898	3.10648307939131	0.0020463952970384	0.0844831038135048	Exon	DLPFC
e191728	ENSG00000173692.12	ENSG00000173692	PSMD1	0.0944848479984077	1.1848782611898	3.10648307939131	0.0020463952970384	0.0844831038135048	Exon	DLPFC
e191749	ENSG00000173692.12	ENSG00000173692	PSMD1	0.0944848479984077	1.1848782611898	3.10648307939131	0.0020463952970384	0.0844831038135048	Exon	DLPFC
e191755	ENSG00000173692.12	ENSG00000173692	PSMD1	0.0944848479984077	1.1848782611898	3.10648307939131	0.0020463952970384	0.0844831038135048	Exon	DLPFC
e217781	ENSG00000088727.12	ENSG00000088727	KIF9	0.186659911018024	-1.94865061210298	3.10642525683273	0.0020467847802412	0.0844831038135048	Exon	DLPFC
e983004	ENSG00000185105.5	ENSG00000185105	MYADML2	0.218472747629667	0.0971878737653914	3.10635023842099	0.0020472901936587	0.0844831038135048	Exon	DLPFC
e994582	ENSG00000101746.15	ENSG00000101746	NOL4	0.153759331641343	-0.228905843101699	3.1063235170041	0.0020474702487379	0.0844831038135048	Exon	DLPFC
e696250	ENSG00000087470.17	ENSG00000087470	DNM1L	0.0815964739180548	1.87712227776008	3.10632231496514	0.002047478348697	0.0844831038135048	Exon	DLPFC
e925656	ENSG00000109099.13	ENSG00000109099	PMP22	-0.267476271310111	-0.728867581977937	-3.10631384160142	0.0020475354474338	0.0844831038135048	Exon	DLPFC
e391312	ENSG00000001167.14	ENSG00000001167	NFYA	-0.172914308860255	-1.49559769074262	-3.10619378185502	0.0020483446415366	0.0845010491501577	Exon	DLPFC
e657220	ENSG00000149269.9	ENSG00000149269	PAK1	0.129643156994586	1.84621859178693	3.1061756805742	0.0020484666684322	0.0845010491501577	Exon	DLPFC
e263502	ENSG00000242808.7	ENSG00000242808	SOX2-OT	-0.277470414547485	3.83815532460962	-3.10609056843017	0.0020490405281594	0.0845144833929304	Exon	DLPFC
e858014	ENSG00000206053.12	ENSG00000206053	HN1L	-0.293087041438074	-1.89493824846939	-3.1060098701246	0.0020495847648352	0.0845166460580251	Exon	DLPFC
e181504	ENSG00000138400.12	ENSG00000138400	MDH1B	0.186997623773375	-1.26086432189143	3.10600919026467	0.0020495893504377	0.0845166460580251	Exon	DLPFC
e701658	ENSG00000169884.13	ENSG00000169884	WNT10B	0.205558378819747	1.68864363296781	3.10590962935803	0.0020502609831039	0.0845341047987002	Exon	DLPFC
e764495	ENSG00000068650.18	ENSG00000068650	ATP11A	-0.181385623954769	-0.437624963472046	-3.1058405135054	0.0020507273542694	0.0845430972203323	Exon	DLPFC
e222606	ENSG00000164062.12	ENSG00000164062	APEH	0.0822784900031269	1.64512125106707	3.10577983877847	0.0020511368480419	0.0845497429265641	Exon	DLPFC
e679315	ENSG00000006831.9	ENSG00000006831	ADIPOR2	-0.188407321854445	0.721872941182362	-3.10572743732434	0.002051490566118	0.0845540881769454	Exon	DLPFC
e192799	ENSG00000115468.11	ENSG00000115468	EFHD1	-0.256136321429424	0.636493270597456	-3.10555309551328	0.0020526678054043	0.0845893444312579	Exon	DLPFC
e263666	ENSG00000242808.7	ENSG00000242808	SOX2-OT	-0.279263293223876	3.78880456580078	-3.10552718991249	0.0020528427855139	0.0845893444312579	Exon	DLPFC
e345300	ENSG00000129596.4	ENSG00000129596	CDO1	0.10972361157272	2.40195717477987	3.10535239440063	0.002054023805966	0.0846262829326713	Exon	DLPFC
e854140	ENSG00000242173.8	ENSG00000242173	ARHGDIG	0.128302703230176	1.64072497476194	3.10526221807387	0.0020546333345867	0.0846262829326713	Exon	DLPFC
e57637	ENSG00000116793.15	ENSG00000116793	PHTF1	0.129040286475783	-0.43496430680624	3.10524980669742	0.0020547172398179	0.0846262829326713	Exon	DLPFC
e684181	ENSG00000250510.7	ENSG00000250510	GPR162	0.192495127048898	-0.852740938936997	3.10524743303023	0.0020547332869952	0.0846262829326713	Exon	DLPFC
e639722	ENSG00000184999.11	ENSG00000184999	SLC22A10	0.255031776434775	-1.74268198462214	3.1051955938873	0.0020550837743232	0.0846276049866675	Exon	DLPFC
e26256	ENSG00000116885.18	ENSG00000116885	OSCP1	0.117921152320941	-0.141774651085322	3.10513286131767	0.0020555079863733	0.0846276049866675	Exon	DLPFC
e263644	ENSG00000242808.7	ENSG00000242808	SOX2-OT	-0.278477923991682	3.80051558280026	-3.10513242349519	0.002055510947313	0.0846276049866675	Exon	DLPFC
e925631	ENSG00000109099.13	ENSG00000109099	PMP22	-0.232141417486684	1.80008991209265	-3.10505007404737	0.002056067936403	0.0846349389590174	Exon	DLPFC
e263672	ENSG00000242808.7	ENSG00000242808	SOX2-OT	-0.274238764360966	2.94187092902126	-3.105032596895	0.0020561861649564	0.0846349389590174	Exon	DLPFC
e1067061	ENSG00000161671.16	ENSG00000161671	EMC10	-0.0890862596760329	3.56406040637157	-3.10489211007402	0.0020571367506267	0.0846358157979359	Exon	DLPFC
e840110	ENSG00000140497.16	ENSG00000140497	SCAMP2	-0.131709652176002	0.96577987702195	-3.10488035953328	0.0020572162774669	0.0846358157979359	Exon	DLPFC
e340308	ENSG00000081189.14	ENSG00000081189	MEF2C	0.188288768787132	-1.39110012204083	3.10486950953404	0.0020572897120204	0.0846358157979359	Exon	DLPFC
e135874	ENSG00000114993.15	ENSG00000114993	RTKN	-0.276822361511323	0.18037955794868	-3.10485149288074	0.0020574116569848	0.0846358157979359	Exon	DLPFC
e724973	ENSG00000246363.2	ENSG00000246363		0.219691825930758	0.177264276456113	3.10484580015575	0.0020574501893403	0.0846358157979359	Exon	DLPFC
e111320	ENSG00000172059.10	ENSG00000172059	KLF11	-0.1261628893097	0.716160165634998	-3.10457958695706	0.0020592528496854	0.0846801988193207	Exon	DLPFC
e1068238	ENSG00000105379.9	ENSG00000105379	ETFB	-0.0868894850091185	1.43091291158613	-3.10457605735379	0.0020592767601343	0.0846801988193207	Exon	DLPFC
e1003519	ENSG00000071991.8	ENSG00000071991	CDH19	-0.340044512039562	-1.73030265941595	-3.10457238483328	0.0020593016390132	0.0846801988193207	Exon	DLPFC
e1154821	ENSG00000158352.15	ENSG00000158352	SHROOM4	-0.287354626830931	-1.14235060866561	-3.10453958991805	0.002059523814985	0.0846801988193207	Exon	DLPFC
e132625	ENSG00000163235.15	ENSG00000163235	TGFA	-0.28424776626311	-1.56731407457576	-3.10440193221795	0.0020604566466143	0.0847070973568029	Exon	DLPFC
e174092	ENSG00000204262.11	ENSG00000204262	COL5A2	0.204088947160509	-0.687983108888433	3.10433308474704	0.0020609233346213	0.0847070973568029	Exon	DLPFC
e702196	ENSG00000123416.15	ENSG00000123416	TUBA1B	0.101068801184458	5.30706331428426	3.10433294519644	0.0020609242806749	0.0847070973568029	Exon	DLPFC
e263472	ENSG00000242808.7	ENSG00000242808	SOX2-OT	-0.2783720902272	3.80085840075877	-3.10427492643783	0.0020613176411786	0.0847130401979221	Exon	DLPFC
e950560	ENSG00000087152.15	ENSG00000087152	ATXN7L3	0.117988328393011	0.679490768672638	3.10411018135021	0.0020624349709884	0.0847487306541346	Exon	DLPFC
e184780	ENSG00000079308.16	ENSG00000079308	TNS1	-0.235666496311786	-1.48847668124651	-3.10405565126532	0.0020628049263887	0.0847502504058146	Exon	DLPFC
e454197	ENSG00000004799.7	ENSG00000004799	PDK4	-0.286498676725117	-0.189894495948142	-3.10403136472971	0.002062969716303	0.0847502504058146	Exon	DLPFC
e338280	ENSG00000164300.15	ENSG00000164300	SERINC5	-0.220787527151359	-0.0871778677672067	-3.10397777640655	0.0020633333687122	0.0847549648629804	Exon	DLPFC
e1178782	ENSG00000002586.18_PAR_Y	ENSG00000002586	CD99	0.731631077750651	-3.12170651416687	3.10392636942643	0.0020636822739427	0.0847590724902443	Exon	DLPFC
e552202	ENSG00000173611.17	ENSG00000173611	SCAI	0.156443658966754	-0.276012906111193	3.10380403582535	0.002064512785093	0.0847727124496862	Exon	DLPFC
e93137	ENSG00000163531.15	ENSG00000163531	NFASC	-0.125316588434763	1.07986821921284	-3.10378431489914	0.0020646466973965	0.0847727124496862	Exon	DLPFC
e32600	ENSG00000187147.17	ENSG00000187147	RNF220	-0.322718076367742	-0.97632949552186	-3.10376745130691	0.0020647612137037	0.0847727124496862	Exon	DLPFC
e11928	ENSG00000055070.16	ENSG00000055070	SZRD1	-0.129768083583991	-0.426696917539768	-3.10366360463371	0.0020654665386656	0.0847914476848284	Exon	DLPFC
e1178788	ENSG00000002586.18_PAR_Y	ENSG00000002586	CD99	0.63622323652713	-3.06563969775764	3.10361417389404	0.0020658023494353	0.0847950109503153	Exon	DLPFC
