## Supplementary material for "Transcriptional and genetic sex differences for schizophrenia across the dorsolateral prefrontal cortex, hippocampus, and caudate nucleus": Data S2: differential_expression_analysis_4features_sex.txt (part 125 of 297)

Feature	gencodeID	ensemblID	Symbol	logFC	AveExpr	t	P.Value	adj.P.Val	Type	Tissue
e732708	ENSG00000166111.9	ENSG00000166111	SVOP	0.208212074453335	1.74999949580723	3.10343132622692	0.0020670449734967	0.0848086815390334	Exon	DLPFC
e732741	ENSG00000279630.1	ENSG00000279630		0.208212074453335	1.74999949580723	3.10343132622692	0.0020670449734967	0.0848086815390334	Exon	DLPFC
e313055	ENSG00000061918.12	ENSG00000061918	GUCY1B3	0.143242688481268	1.51930261073592	3.10343104602227	0.0020670468782825	0.0848086815390334	Exon	DLPFC
e186642	ENSG00000135929.8	ENSG00000135929	CYP27A1	-0.22386217276716	-0.149600774321109	-3.10341858255359	0.0020671316045587	0.0848086815390334	Exon	DLPFC
e285918	ENSG00000154277.12	ENSG00000154277	UCHL1	0.18765440612349	2.88555727189345	3.10334778818561	0.0020676129231932	0.0848182096474278	Exon	DLPFC
e263585	ENSG00000242808.7	ENSG00000242808	SOX2-OT	-0.278074193684355	3.80311148327659	-3.10315170372034	0.0020689466065435	0.0848619584850002	Exon	DLPFC
e1013751	ENSG00000127663.14	ENSG00000127663	KDM4B	-0.126487714261485	-0.72757707740012	-3.10311772363492	0.0020691778052217	0.0848619584850002	Exon	DLPFC
e818912	ENSG00000103978.15	ENSG00000103978	TMEM87A	-0.134199760354896	2.7516096601378	-3.10299389216399	0.0020700205493312	0.0848640813682157	Exon	DLPFC
e914866	ENSG00000185722.16	ENSG00000185722	ANKFY1	-0.0873820653244793	0.921786763622028	-3.10298132356609	0.0020701061035142	0.0848640813682157	Exon	DLPFC
e1020315	ENSG00000127445.13	ENSG00000127445	PIN1	0.10911797003273	1.65966911380423	3.10297141909152	0.0020701735253603	0.0848640813682157	Exon	DLPFC
e101508	ENSG00000143740.14	ENSG00000143740	SNAP47	0.0854540738611996	1.74614984903577	3.10296364804063	0.0020702264259579	0.0848640813682157	Exon	DLPFC
e665988	ENSG00000109846.7	ENSG00000109846	CRYAB	-0.309767689830406	4.04276843252125	-3.10288152367168	0.0020707855549396	0.0848739387234739	Exon	DLPFC
e970128	ENSG00000154265.15	ENSG00000154265	ABCA5	0.114127400552649	0.614544203605027	3.10285100235344	0.0020709933892958	0.0848739387234739	Exon	DLPFC
e338279	ENSG00000164300.15	ENSG00000164300	SERINC5	-0.173667882984902	0.692321923297446	-3.10280720517505	0.0020712916589495	0.0848739387234739	Exon	DLPFC
e760118	ENSG00000139737.21	ENSG00000139737	SLAIN1	-0.21384483433171	3.96568310534851	-3.10278192123491	0.0020714638668729	0.0848739387234739	Exon	DLPFC
e472975	ENSG00000105948.13	ENSG00000105948	TTC26	0.233825944935194	-3.07089918876935	3.10256354554202	0.002072951764137	0.0849140795010024	Exon	DLPFC
e1589	ENSG00000127054.19	ENSG00000127054	CPSF3L	-0.11245189872223	-0.209175578545106	-3.10255750929187	0.0020729929059544	0.0849140795010024	Exon	DLPFC
e1177607	ENSG00000130830.14	ENSG00000130830	MPP1	0.101997939054794	0.406434671324628	3.10250864320573	0.0020733259946615	0.0849140795010024	Exon	DLPFC
e558635	ENSG00000050555.17	ENSG00000050555	LAMC3	-0.206729767904955	-1.79946252079819	-3.10249177245366	0.0020734410031857	0.0849140795010024	Exon	DLPFC
e181891	ENSG00000188674.10	ENSG00000188674	C2orf80	0.161864233847631	0.661458633988228	3.10233517887287	0.0020745087877337	0.084937056005146	Exon	DLPFC
e880623	ENSG00000149927.17	ENSG00000149927	DOC2A	0.192470776884977	0.1156517285862	3.10232370835887	0.0020745870230933	0.084937056005146	Exon	DLPFC
e768822	ENSG00000092201.9	ENSG00000092201	SUPT16H	0.0835370919976345	1.27888531215199	3.10227416634642	0.0020749249587158	0.084937056005146	Exon	DLPFC
e1174445	ENSG00000130821.15	ENSG00000130821	SLC6A8	-0.103192539786059	3.27501275763094	-3.10226320106646	0.002074999761859	0.084937056005146	Exon	DLPFC
e665966	ENSG00000109846.7	ENSG00000109846	CRYAB	-0.309703696555379	4.04285609481655	-3.10222140469635	0.0020752849118666	0.0849385180166241	Exon	DLPFC
e760186	ENSG00000139737.21	ENSG00000139737	SLAIN1	-0.213816675688853	3.96600617363019	-3.10202774448637	0.0020766066032827	0.0849823987729182	Exon	DLPFC
e65903	ENSG00000143418.19	ENSG00000143418	CERS2	-0.220541316031036	3.03713141364399	-3.10199094321955	0.0020768578520782	0.0849824677886063	Exon	DLPFC
e57541	ENSG00000116793.15	ENSG00000116793	PHTF1	0.132110140452638	-0.261685518992567	3.10191392787327	0.0020773837401712	0.0849937733396066	Exon	DLPFC
e356371	ENSG00000164620.8	ENSG00000164620	RELL2	0.192127077677649	1.13689709937214	3.10174817285166	0.0020785159903626	0.0850298818037273	Exon	DLPFC
e212164	ENSG00000235257.8	ENSG00000235257	ITGA9-AS1	0.132005702523703	-0.754986362197466	3.10163986235081	0.0020792561518466	0.0850499435872345	Exon	DLPFC
e472867	ENSG00000105948.13	ENSG00000105948	TTC26	0.234085044405754	-3.0694141090347	3.10158633685424	0.0020796220186729	0.085050618560696	Exon	DLPFC
e732732	ENSG00000166111.9	ENSG00000166111	SVOP	0.210703662472953	1.73909932471174	3.10156437136213	0.0020797721782034	0.085050618560696	Exon	DLPFC
e747674	ENSG00000256825.4	ENSG00000256825		-0.142283192299409	-1.41284868489003	-3.1014193706972	0.002080763675974	0.0850709745991606	Exon	DLPFC
e740116	ENSG00000157837.15	ENSG00000157837	SPPL3	-0.0758871628770675	1.34216929858658	-3.10133945318495	0.0020813103287808	0.0850709745991606	Exon	DLPFC
e293921	ENSG00000198301.11	ENSG00000198301	SDAD1	0.108815337502821	0.267299209751436	3.10127893680178	0.0020817243617454	0.0850709745991606	Exon	DLPFC
e987166	ENSG00000263878.1	ENSG00000263878	DLGAP1-AS4	0.18422936949682	0.84969556800925	3.10120185338335	0.0020822518507216	0.0850709745991606	Exon	DLPFC
e920346	ENSG00000181222.15	ENSG00000181222	POLR2A	-0.146945511100886	-0.178378630062001	-3.10119319641146	0.002082311098872	0.0850709745991606	Exon	DLPFC
e1133970	ENSG00000128298.16	ENSG00000128298	BAIAP2L2	0.217728894313344	-2.2783757896863	3.10115500411871	0.0020825725047333	0.0850709745991606	Exon	DLPFC
e456627	ENSG00000166526.16	ENSG00000166526	ZNF3	-0.118464533707262	-0.398191136253528	-3.10108137035888	0.0020830765738445	0.0850709745991606	Exon	DLPFC
e65894	ENSG00000143418.19	ENSG00000143418	CERS2	-0.25544205905014	0.585758016190742	-3.10107267989181	0.0020831360729378	0.0850709745991606	Exon	DLPFC
e675426	ENSG00000109832.13	ENSG00000109832	DDX25	0.135366548233089	0.305284083029262	3.10106696160643	0.0020831752239078	0.0850709745991606	Exon	DLPFC
e701934	ENSG00000167550.10	ENSG00000167550	RHEBL1	0.22531605940844	-0.436764880683378	3.10106666247736	0.0020831772719518	0.0850709745991606	Exon	DLPFC
e701941	ENSG00000167550.10	ENSG00000167550	RHEBL1	0.22531605940844	-0.436764880683378	3.10106666247736	0.0020831772719518	0.0850709745991606	Exon	DLPFC
e1095918	ENSG00000124126.13	ENSG00000124126	PREX1	-0.193780141367285	1.0106702923911	-3.10105343787476	0.0020832678185583	0.0850709745991606	Exon	DLPFC
e340280	ENSG00000081189.14	ENSG00000081189	MEF2C	0.154613587218438	1.89623988258371	3.10099015270477	0.0020837011715484	0.0850784682425315	Exon	DLPFC
e951943	ENSG00000167131.16	ENSG00000167131	CCDC103	0.181085404423543	0.943462184651205	3.1009218835086	0.0020841687463724	0.0850800131503011	Exon	DLPFC
e104222	ENSG00000236358.1	ENSG00000236358		0.238002543322917	-2.65507269943594	3.10091167008374	0.002084238706295	0.0850800131503011	Exon	DLPFC
e1149206	ENSG00000130962.17	ENSG00000130962	PRRG1	-0.185448652983178	0.288547858687438	-3.10054888318042	0.002086725127714	0.085161412138258	Exon	DLPFC
e857998	ENSG00000206053.12	ENSG00000206053	HN1L	-0.223781077236391	1.87591372372795	-3.10054774318728	0.0020867329451543	0.085161412138258	Exon	DLPFC
e391631	ENSG00000112561.17	ENSG00000112561	TFEB	-0.258263371216309	-2.23876838118025	-3.10049117882121	0.0020871208660645	0.0851670365533235	Exon	DLPFC
e859096	ENSG00000065057.7	ENSG00000065057	NTHL1	0.12484386881484	-0.55836317337179	3.10041074683198	0.0020876725865666	0.0851793428244902	Exon	DLPFC
e732878	ENSG00000076555.15	ENSG00000076555	ACACB	-0.216008216514539	-1.21821154950976	-3.10036620934687	0.0020879781477213	0.0851816037775199	Exon	DLPFC
e65959	ENSG00000143418.19	ENSG00000143418	CERS2	-0.255394630930148	0.586299745621731	-3.09995073611933	0.0020908305965615	0.0852473371910135	Exon	DLPFC
e862675	ENSG00000140993.10	ENSG00000140993	TIGD7	0.114628774294536	-0.433822238230864	3.09993209664611	0.0020909586507329	0.0852473371910135	Exon	DLPFC
e297161	ENSG00000163625.15	ENSG00000163625	WDFY3	-0.0739457735230597	1.57413592466089	-3.09992728339435	0.0020909917192018	0.0852473371910135	Exon	DLPFC
e846793	ENSG00000073417.14	ENSG00000073417	PDE8A	-0.192127094177728	1.15827942245363	-3.09990656617875	0.0020911340581238	0.0852473371910135	Exon	DLPFC
e43302	ENSG00000152760.9	ENSG00000152760	TCTEX1D1	0.187448215582768	-1.55676099782499	3.09988967768977	0.0020912500981438	0.0852473371910135	Exon	DLPFC
e584622	ENSG00000099282.9	ENSG00000099282	TSPAN15	-0.302752021714647	-1.71403803478407	-3.09976755836196	0.0020920893508672	0.0852473371910135	Exon	DLPFC
e422689	ENSG00000071242.11	ENSG00000071242	RPS6KA2	-0.108725868983306	0.55348625231953	-3.09971795114967	0.0020924303600116	0.0852473371910135	Exon	DLPFC
e472884	ENSG00000105948.13	ENSG00000105948	TTC26	0.233800516602894	-3.06968211826941	3.09969417285031	0.0020925938345868	0.0852473371910135	Exon	DLPFC
e713997	ENSG00000166863.11	ENSG00000166863	TAC3	0.211857480884123	-0.579769020467948	3.09966470918378	0.0020927964120856	0.0852473371910135	Exon	DLPFC
e455937	ENSG00000221909.2	ENSG00000221909	FAM200A	0.0996811913665598	1.49495569064317	3.09965786990503	0.0020928434381435	0.0852473371910135	Exon	DLPFC
e816801	ENSG00000137880.5	ENSG00000137880	GCHFR	0.17224783763035	-1.0632236667139	3.09964597784064	0.0020929252088652	0.0852473371910135	Exon	DLPFC
e351908	ENSG00000113658.16	ENSG00000113658	SMAD5	-0.121824119459816	-0.294303593305582	-3.09961871353139	0.0020931126913966	0.0852473371910135	Exon	DLPFC
e175383	ENSG00000138378.17	ENSG00000138378	STAT4	0.225551269927064	-1.35014193638242	3.09951392363724	0.0020938334212103	0.0852473371910135	Exon	DLPFC
e701544	ENSG00000139537.10	ENSG00000139537	CCDC65	0.23634433841791	-2.5322519379017	3.09951033774647	0.0020938580884955	0.0852473371910135	Exon	DLPFC
e780893	ENSG00000198513.11	ENSG00000198513	ATL1	0.118918706728258	1.8209618063811	3.09950016074101	0.0020939280974109	0.0852473371910135	Exon	DLPFC
e858598	ENSG00000198736.11	ENSG00000198736	MSRB1	-0.105327046086966	0.222605525806955	-3.09943032296263	0.0020944085785397	0.0852473371910135	Exon	DLPFC
e61770	ENSG00000265972.5	ENSG00000265972	TXNIP	-0.273142764981127	3.82121534011088	-3.09941800065525	0.0020944933660618	0.0852473371910135	Exon	DLPFC
e714013	ENSG00000166863.11	ENSG00000166863	TAC3	0.211822818073864	-0.57982900141934	3.09941378338613	0.0020945223850382	0.0852473371910135	Exon	DLPFC
e231478	ENSG00000136068.14	ENSG00000136068	FLNB	-0.142845087805189	-0.661789752463442	-3.09937997508424	0.0020947550329274	0.0852473371910135	Exon	DLPFC
e542055	ENSG00000196305.17	ENSG00000196305	IARS	0.0805619986967983	1.88320055352182	3.09935775859947	0.0020949079260372	0.0852473371910135	Exon	DLPFC
e885141	ENSG00000069345.11	ENSG00000069345	DNAJA2	0.0904086255374106	2.36423865814167	3.09930835390582	0.0020952479643414	0.0852473371910135	Exon	DLPFC
e510423	ENSG00000104490.17	ENSG00000104490	NCALD	0.182479243833196	3.68302829302934	3.09928735748167	0.0020953924920861	0.0852473371910135	Exon	DLPFC
e373549	ENSG00000214113.10	ENSG00000214113	LYRM4	0.0826820578051967	2.26211547533527	3.09922912588463	0.0020957933741695	0.0852473371910135	Exon	DLPFC
e288383	ENSG00000163069.12	ENSG00000163069	SGCB	-0.0861183659525959	1.23591539386649	-3.09922753615725	0.0020958043192738	0.0852473371910135	Exon	DLPFC
e489988	ENSG00000147459.17	ENSG00000147459	DOCK5	-0.29119848749281	-0.615970102911575	-3.09922120420893	0.0020958479145885	0.0852473371910135	Exon	DLPFC
e1024238	ENSG00000130175.9	ENSG00000130175	PRKCSH	-0.135196889984095	0.516616498604405	-3.09913739930295	0.0020964249880769	0.0852606252824412	Exon	DLPFC
e966929	ENSG00000108622.10	ENSG00000108622	ICAM2	-0.243366251381656	-1.54916847599719	-3.09904028375479	0.0020970939005809	0.0852706471439616	Exon	DLPFC
e1021324	ENSG00000161847.13	ENSG00000161847	RAVER1	-0.142733502404181	-1.19343970810101	-3.09894230676346	0.002097768945735	0.0852706471439616	Exon	DLPFC
e192816	ENSG00000115468.11	ENSG00000115468	EFHD1	-0.255514265334557	0.617594673371502	-3.09884776611572	0.0020984205047818	0.0852706471439616	Exon	DLPFC
e945176	ENSG00000213424.8	ENSG00000213424	KRT222	0.165931352004531	0.86670019884266	3.09884620755809	0.0020984312476737	0.0852706471439616	Exon	DLPFC
e90363	ENSG00000118194.18	ENSG00000118194	TNNT2	0.224727388636039	-1.18626133125397	3.0987885298702	0.0020988288465036	0.0852706471439616	Exon	DLPFC
e503907	ENSG00000091656.15	ENSG00000091656	ZFHX4	-0.208959277869083	-1.65037833901621	-3.09876381681543	0.0020989992261896	0.0852706471439616	Exon	DLPFC
e575533	ENSG00000150093.18	ENSG00000150093	ITGB1	-0.132020476532079	1.50409703000742	-3.09875926666439	0.0020990305977715	0.0852706471439616	Exon	DLPFC
e513086	ENSG00000164754.13	ENSG00000164754	RAD21	-0.0672440866367129	2.91004362986558	-3.09873006384589	0.002099231950514	0.0852706471439616	Exon	DLPFC
e705180	ENSG00000139629.15	ENSG00000139629	GALNT6	-0.386329157663509	-2.60428349138218	-3.09866321762865	0.0020996929205696	0.0852706471439616	Exon	DLPFC
e845961	ENSG00000166503.8	ENSG00000166503		0.0995965629734558	3.3243192848525	3.0986370231001	0.0020998735828909	0.0852706471439616	Exon	DLPFC
e238340	ENSG00000170017.12	ENSG00000170017	ALCAM	-0.134060031907517	1.73020723122835	-3.09855415633662	0.002100445205005	0.0852706471439616	Exon	DLPFC
e665945	ENSG00000109846.7	ENSG00000109846	CRYAB	-0.304726853064206	4.71012324484487	-3.09853702852094	0.0021005633720328	0.0852706471439616	Exon	DLPFC
e742498	ENSG00000130783.13	ENSG00000130783	CCDC62	0.13014940382249	-1.12252043176935	3.09852117716911	0.0021006727380258	0.0852706471439616	Exon	DLPFC
e1020413	ENSG00000080573.6	ENSG00000080573	COL5A3	0.183616715073182	1.778809364392	3.09842624596278	0.0021013278231971	0.0852706471439616	Exon	DLPFC
e992332	ENSG00000154065.16	ENSG00000154065	ANKRD29	0.149871310951303	-1.62827254511561	3.09837194930714	0.0021017025889298	0.0852706471439616	Exon	DLPFC
e897832	ENSG00000103066.12	ENSG00000103066	PLA2G15	0.176245567092723	-2.30042407035567	3.09835739284073	0.0021018030708632	0.0852706471439616	Exon	DLPFC
e850139	ENSG00000196547.14	ENSG00000196547	MAN2A2	-0.133648486466275	-0.184226770117426	-3.09829102762618	0.0021022612398391	0.0852706471439616	Exon	DLPFC
e244871	ENSG00000160145.15	ENSG00000160145	KALRN	0.14634372858508	2.66173516713458	3.09825475029164	0.0021025117284396	0.0852706471439616	Exon	DLPFC
e665947	ENSG00000109846.7	ENSG00000109846	CRYAB	-0.304687054747824	4.70982665663627	-3.09824788749697	0.002102559117919	0.0852706471439616	Exon	DLPFC
e665968	ENSG00000109846.7	ENSG00000109846	CRYAB	-0.304670502208479	4.70975618498722	-3.09819256056907	0.002102941201467	0.0852706471439616	Exon	DLPFC
e665956	ENSG00000109846.7	ENSG00000109846	CRYAB	-0.3046745223512	4.70981560718446	-3.09818226752243	0.0021030122915176	0.0852706471439616	Exon	DLPFC
e665960	ENSG00000109846.7	ENSG00000109846	CRYAB	-0.304672608349131	4.70981377874774	-3.0981736697103	0.0021030716749425	0.0852706471439616	Exon	DLPFC
e643815	ENSG00000133884.9	ENSG00000133884	DPF2	-0.119316293797016	-0.766986245353687	-3.09815200079439	0.0021032213448036	0.0852706471439616	Exon	DLPFC
e665950	ENSG00000109846.7	ENSG00000109846	CRYAB	-0.304668580007665	4.70981867899993	-3.09810103111959	0.0021035734372798	0.0852706471439616	Exon	DLPFC
e990303	ENSG00000101639.18	ENSG00000101639	CEP192	-0.0705618521539161	2.18012677496958	-3.09805144215067	0.0021039160441037	0.0852706471439616	Exon	DLPFC
e404869	ENSG00000186231.16	ENSG00000186231	KLHL32	-0.14792493816926	0.368255338624919	-3.09802205308326	0.0021041191154314	0.0852706471439616	Exon	DLPFC
e728019	ENSG00000185046.18	ENSG00000185046	ANKS1B	-0.0658471950863391	2.91736571172909	-3.09801961982341	0.002104135929476	0.0852706471439616	Exon	DLPFC
e314047	ENSG00000168843.13	ENSG00000168843	FSTL5	0.140773059339364	0.207123333228712	3.09800284710481	0.0021042518338377	0.0852706471439616	Exon	DLPFC
e1145871	ENSG00000102054.17	ENSG00000102054	RBBP7	0.103945689937387	-0.400704542223802	3.09797845504391	0.0021044204005635	0.0852706471439616	Exon	DLPFC
e665973	ENSG00000109846.7	ENSG00000109846	CRYAB	-0.304632133195198	4.70961681669513	-3.09795237613617	0.0021046006383737	0.0852706471439616	Exon	DLPFC
e17379	ENSG00000133226.16	ENSG00000133226	SRRM1	-0.100248449097254	1.16528476750424	-3.09791815889418	0.0021048371437987	0.0852706471439616	Exon	DLPFC
e991046	ENSG00000180777.13	ENSG00000180777	ANKRD30B	0.252245613585617	-2.38441049614565	3.09788922842826	0.002105037126766	0.0852706471439616	Exon	DLPFC
e579756	ENSG00000204161.13	ENSG00000204161	C10orf128	-0.281606616459158	-1.67063213268935	-3.09784749661151	0.0021053256303952	0.0852706471439616	Exon	DLPFC
e1028715	ENSG00000123146.19	ENSG00000123146	ADGRE5	-0.191446400503357	-0.979694196641367	-3.09783164030346	0.0021054352589996	0.0852706471439616	Exon	DLPFC
e520355	ENSG00000104529.17	ENSG00000104529	EEF1D	-0.104046311596429	1.39915478218234	-3.09781062280122	0.0021055805795822	0.0852706471439616	Exon	DLPFC
e510426	ENSG00000104490.17	ENSG00000104490	NCALD	0.183523302408863	3.57457916190641	3.0977953594261	0.0021056861203948	0.0852706471439616	Exon	DLPFC
e777194	ENSG00000165410.14	ENSG00000165410	CFL2	-0.155106917044937	4.5080427408045	-3.0976186174064	0.0021069085835331	0.0852745507638836	Exon	DLPFC
e850162	ENSG00000196547.14	ENSG00000196547	MAN2A2	-0.130481299084884	0.354770498038779	-3.09758516812467	0.0021071400141371	0.0852745507638836	Exon	DLPFC
e941985	ENSG00000277363.4	ENSG00000277363	SRCIN1	-0.139785221966345	0.764087442026527	-3.09753483091162	0.0021074883339535	0.0852745507638836	Exon	DLPFC
e88344	ENSG00000134371.10	ENSG00000134371	CDC73	-0.0984454366053085	-0.0931210238374468	-3.09753296568733	0.0021075012418168	0.0852745507638836	Exon	DLPFC
e892136	ENSG00000103034.14	ENSG00000103034	NDRG4	0.125130373142904	6.85705563562884	3.09750647767686	0.0021076845539689	0.0852745507638836	Exon	DLPFC
e293920	ENSG00000198301.11	ENSG00000198301	SDAD1	0.0829989986772957	1.00103141202166	3.0973254054513	0.0021089380704928	0.0852745507638836	Exon	DLPFC
e957128	ENSG00000005884.17	ENSG00000005884	ITGA3	0.161929980682746	-1.27344122147508	3.09726552980283	0.0021093527252682	0.0852745507638836	Exon	DLPFC
e988975	ENSG00000154864.11	ENSG00000154864	PIEZO2	-0.36993637942033	-2.2045571824888	-3.09724880475554	0.0021094685640802	0.0852745507638836	Exon	DLPFC
e670439	ENSG00000019144.17	ENSG00000019144	PHLDB1	-0.352148210250334	-1.28525599745956	-3.09723731249949	0.0021095481636211	0.0852745507638836	Exon	DLPFC
e670469	ENSG00000019144.17	ENSG00000019144	PHLDB1	-0.352148210250334	-1.28525599745956	-3.09723731249949	0.0021095481636211	0.0852745507638836	Exon	DLPFC
e670491	ENSG00000019144.17	ENSG00000019144	PHLDB1	-0.352148210250334	-1.28525599745956	-3.09723731249949	0.0021095481636211	0.0852745507638836	Exon	DLPFC
e670512	ENSG00000019144.17	ENSG00000019144	PHLDB1	-0.352148210250334	-1.28525599745956	-3.09723731249949	0.0021095481636211	0.0852745507638836	Exon	DLPFC
e670519	ENSG00000019144.17	ENSG00000019144	PHLDB1	-0.352148210250334	-1.28525599745956	-3.09723731249949	0.0021095481636211	0.0852745507638836	Exon	DLPFC
e93340	ENSG00000184144.10	ENSG00000184144	CNTN2	-0.246154986860602	0.917113972663782	-3.09722371739191	0.0021096423318476	0.0852745507638836	Exon	DLPFC
e1007956	ENSG00000118046.14	ENSG00000118046	STK11	0.154771318760033	-0.421989061463835	3.09721856278257	0.0021096780369112	0.0852745507638836	Exon	DLPFC
e1129940	ENSG00000198089.14	ENSG00000198089	SFI1	0.214387504113458	-2.64587715154956	3.09720250954953	0.0021097892383715	0.0852745507638836	Exon	DLPFC
e938277	ENSG00000176658.16	ENSG00000176658	MYO1D	-0.211665490344223	-0.652725481514146	-3.09706822477212	0.0021107196464718	0.0852974212235773	Exon	DLPFC
e866128	ENSG00000183044.11	ENSG00000183044	ABAT	0.262809719079504	-2.44570847595165	3.09703724694545	0.0021109343336736	0.0852974212235773	Exon	DLPFC
e919241	ENSG00000175826.11	ENSG00000175826	CTDNEP1	-0.150277771703089	-1.01901404825631	-3.09701240071899	0.0021111065412694	0.0852974212235773	Exon	DLPFC
e285876	ENSG00000163697.16	ENSG00000163697	APBB2	-0.153061312638501	-0.595206704769218	-3.09692710921224	0.0021116977896544	0.0853111877470479	Exon	DLPFC
e701949	ENSG00000167550.10	ENSG00000167550	RHEBL1	0.224936374137781	-0.43766579007364	3.09673089339055	0.0021130585543683	0.0853494206147027	Exon	DLPFC
e986845	ENSG00000101608.12	ENSG00000101608	MYL12A	-0.16242891101223	-0.792737322182147	-3.09671836838096	0.0021131454432335	0.0853494206147027	Exon	DLPFC
e32603	ENSG00000187147.17	ENSG00000187147	RNF220	-0.335793992768706	-2.19330224246981	-3.09655494481236	0.0021142794516231	0.0853850954154894	Exon	DLPFC
e100928	ENSG00000143799.12	ENSG00000143799	PARP1	-0.0661566110699349	2.60030407517602	-3.09642970472401	0.0021151488812813	0.0854100780205396	Exon	DLPFC
e550594	ENSG00000148180.18	ENSG00000148180	GSN	-0.212842312552497	1.6138510096842	-3.09632414781564	0.0021158819239594	0.0854249137133208	Exon	DLPFC
e422347	ENSG00000112531.16	ENSG00000112531	QKI	-0.187560261527528	4.12723212060633	-3.09630455608142	0.0021160180050036	0.0854249137133208	Exon	DLPFC
e778747	ENSG00000100934.14	ENSG00000100934	SEC23A	0.0797370746539017	2.1560515427088	3.09617639296142	0.0021169084043229	0.0854359959259187	Exon	DLPFC
e659391	ENSG00000073921.17	ENSG00000073921	PICALM	-0.111822836974431	2.13851343231902	-3.09608685129583	0.002117530690026	0.0854359959259187	Exon	DLPFC
e564139	ENSG00000107331.16	ENSG00000107331	ABCA2	-0.198876174008594	2.40181482480874	-3.09603063816462	0.002117921439234	0.0854359959259187	Exon	DLPFC
e257393	ENSG00000169282.17	ENSG00000169282	KCNAB1	0.155104758195228	0.009621511674786	3.09599002724556	0.0021182037755231	0.0854359959259187	Exon	DLPFC
e353300	ENSG00000044115.20	ENSG00000044115	CTNNA1	-0.202103224637897	1.41743075133844	-3.09596655944082	0.0021183669448082	0.0854359959259187	Exon	DLPFC
e479254	ENSG00000178234.12	ENSG00000178234	GALNT11	0.111988494644596	0.964884920688707	3.0959571884011	0.0021184321039384	0.0854359959259187	Exon	DLPFC
e641176	ENSG00000126432.13	ENSG00000126432	PRDX5	0.0978477510886554	3.2050498611098	3.09594703516861	0.0021185027039295	0.0854359959259187	Exon	DLPFC
e979215	ENSG00000108679.12	ENSG00000108679	LGALS3BP	-0.243592654902111	-0.684271151805512	-3.0959442237963	0.0021185222530483	0.0854359959259187	Exon	DLPFC
e154245	ENSG00000163046.15	ENSG00000163046	ANKRD30BL	0.454681621767894	-2.77082494148744	3.09587805397384	0.0021189824185668	0.0854359959259187	Exon	DLPFC
e1028657	ENSG00000123146.19	ENSG00000123146	ADGRE5	-0.317389572489074	-3.04537149595726	-3.09582471476474	0.0021193534230151	0.0854359959259187	Exon	DLPFC
e703690	ENSG00000066117.14	ENSG00000066117	SMARCD1	-0.10280628581403	-0.240515150600556	-3.09575430191199	0.0021198432759458	0.0854359959259187	Exon	DLPFC
e93384	ENSG00000184144.10	ENSG00000184144	CNTN2	-0.248876317099865	1.08185509985615	-3.09575175793748	0.0021198609759924	0.0854359959259187	Exon	DLPFC
e677789	ENSG00000151500.14	ENSG00000151500	THYN1	0.0630231066923042	1.82233657961934	3.09574871961603	0.0021198821157031	0.0854359959259187	Exon	DLPFC
e749878	ENSG00000132932.16	ENSG00000132932	ATP8A2	0.13691231384996	0.794378205616554	3.0957275713876	0.0021200292639819	0.0854359959259187	Exon	DLPFC
e1157302	ENSG00000131089.14	ENSG00000131089	ARHGEF9	0.120818499037533	2.09033999488853	3.09571616586737	0.0021201086269056	0.0854359959259187	Exon	DLPFC
e566744	ENSG00000067064.10	ENSG00000067064	IDI1	0.0995403711421211	2.30239697924997	3.09568768398583	0.0021203068240602	0.0854359959259187	Exon	DLPFC
e523987	ENSG00000182307.12	ENSG00000182307	C8orf33	0.0868474005284176	0.723671670021235	3.09559409624497	0.0021209581941645	0.0854521308596854	Exon	DLPFC
e467161	ENSG00000081803.15	ENSG00000081803	CADPS2	0.180445239731293	1.30556507809626	3.09554097715975	0.0021213279846477	0.0854569186442888	Exon	DLPFC
e236367	ENSG00000113966.9	ENSG00000113966	ARL6	0.108914016509258	0.707134616291228	3.09546593897392	0.0021218504669429	0.0854579913649219	Exon	DLPFC
e902187	ENSG00000140829.11	ENSG00000140829	DHX38	-0.0946334809304489	0.261290923173651	-3.09539784915054	0.0021223246711397	0.0854579913649219	Exon	DLPFC
e1084132	ENSG00000125814.17	ENSG00000125814	NAPB	0.157133719787528	2.98273933716142	3.09533449490954	0.0021227659825341	0.0854579913649219	Exon	DLPFC
e61765	ENSG00000265972.5	ENSG00000265972	TXNIP	-0.271809329873449	1.54251649793197	-3.09531286477672	0.0021229166725248	0.0854579913649219	Exon	DLPFC
e578712	ENSG00000204179.10	ENSG00000204179	PTPN20	0.283658042287078	-1.32960698490163	3.09531035776572	0.0021229341386794	0.0854579913649219	Exon	DLPFC
e940662	ENSG00000278535.4	ENSG00000278535	DHRS11	0.14722151874067	0.78859331646926	3.09529337725728	0.0021230524440714	0.0854579913649219	Exon	DLPFC
e682025	ENSG00000130035.6	ENSG00000130035	GALNT8	0.108312728787286	1.21373594748097	3.09528492638115	0.0021231113246778	0.0854579913649219	Exon	DLPFC
e373672	ENSG00000216863.9	ENSG00000216863	LY86-AS1	0.147621498450541	0.720992493314994	3.09518621621899	0.0021237991889121	0.085475575298841	Exon	DLPFC
e61776	ENSG00000265972.5	ENSG00000265972	TXNIP	-0.272036381255328	1.41572124100608	-3.09508648652648	0.002124494366185	0.0854934493665236	Exon	DLPFC
e562802	ENSG00000148400.9	ENSG00000148400	NOTCH1	-0.193394920498243	-0.711884901818996	-3.09486689927092	0.0021260257630679	0.0855368114503118	Exon	DLPFC
e1044084	ENSG00000239382.10	ENSG00000239382	ALKBH6	0.128002188338093	-0.600877358804346	3.09485994402432	0.0021260742854156	0.0855368114503118	Exon	DLPFC
e747741	ENSG00000090612.20	ENSG00000090612	ZNF268	-0.142880489758293	-1.48199777962235	-3.09471704739725	0.0021270714103572	0.0855663233367944	Exon	DLPFC
e175866	ENSG00000118997.13	ENSG00000118997	DNAH7	0.138109209973286	-0.649155175628507	3.09468281060318	0.0021273103767973	0.0855663233367944	Exon	DLPFC
e526312	ENSG00000099219.13	ENSG00000099219	ERMP1	-0.120601724957373	0.394593136413186	-3.09457459832641	0.0021280658408844	0.0855866007479659	Exon	DLPFC
e108644	ENSG00000143727.15	ENSG00000143727	ACP1	0.0680329605488757	1.57092258320128	3.09443646832802	0.0021290305289892	0.0856104240543234	Exon	DLPFC
e151989	ENSG00000169967.16	ENSG00000169967	MAP3K2	-0.0834503566612006	0.875948201629696	-3.09440557337046	0.0021292463518334	0.0856104240543234	Exon	DLPFC
e853124	ENSG00000140479.16	ENSG00000140479	PCSK6	-0.306595864248153	-1.66132090346175	-3.09438180357669	0.0021294124141478	0.0856104240543234	Exon	DLPFC
e914872	ENSG00000185722.16	ENSG00000185722	ANKFY1	-0.102661818454768	0.61566700684248	-3.09432742856721	0.0021297923377609	0.0856155903209054	Exon	DLPFC
e92928	ENSG00000163531.15	ENSG00000163531	NFASC	-0.265550126768111	0.353303575008336	-3.09424167172461	0.0021303916562262	0.0856213236493455	Exon	DLPFC
e379462	ENSG00000230795.3	ENSG00000230795	HLA-K	-0.508439452528301	-2.57853814852367	-3.09421417831345	0.0021305838289735	0.0856213236493455	Exon	DLPFC
e788448	ENSG00000100554.11	ENSG00000100554	ATP6V1D	0.0908267455647659	2.72236688546229	3.0941500276303	0.0021310322898687	0.0856213236493455	Exon	DLPFC
e191699	ENSG00000173692.12	ENSG00000173692	PSMD1	0.101273022244604	1.93588121358044	3.0941230208124	0.002131221113572	0.0856213236493455	Exon	DLPFC
e678625	ENSG00000060237.16	ENSG00000060237	WNK1	-0.132291382033866	1.64566513978092	-3.09410818563579	0.0021313248433061	0.0856213236493455	Exon	DLPFC
e61771	ENSG00000265972.5	ENSG00000265972	TXNIP	-0.273344273845632	1.19131006705044	-3.09409120331419	0.0021314435919004	0.0856213236493455	Exon	DLPFC
e936776	ENSG00000184060.10	ENSG00000184060	ADAP2	-0.267333413603688	-2.80313734563833	-3.0939424473237	0.0021324840260744	0.085637022675153	Exon	DLPFC
e340295	ENSG00000081189.14	ENSG00000081189	MEF2C	0.187522262604149	-1.38819276910032	3.09388291505532	0.0021329005396934	0.085637022675153	Exon	DLPFC
e422383	ENSG00000112531.16	ENSG00000112531	QKI	-0.186625931739178	4.04924311774089	-3.0938324955687	0.0021332533549197	0.085637022675153	Exon	DLPFC
e885139	ENSG00000069345.11	ENSG00000069345	DNAJA2	0.0942912691992499	2.53522111813352	3.09383034968164	0.0021332683721638	0.085637022675153	Exon	DLPFC
e1033291	ENSG00000188051.6	ENSG00000188051	TMEM221	0.148839450238945	-0.0586841539804958	3.09377323915309	0.0021336680761045	0.085637022675153	Exon	DLPFC
e719267	ENSG00000127314.17	ENSG00000127314	RAP1B	-0.101639552933361	1.24078250075511	-3.09376684545463	0.0021337128284761	0.085637022675153	Exon	DLPFC
e472251	ENSG00000157680.15	ENSG00000157680	DGKI	0.13852426568048	-0.407319750271758	3.09375318482045	0.0021338084482961	0.085637022675153	Exon	DLPFC
e250976	ENSG00000073711.10	ENSG00000073711	PPP2R3A	-0.16175841506627	-0.615831935598227	-3.09372392147249	0.0021340132951164	0.085637022675153	Exon	DLPFC
e962903	ENSG00000153982.10	ENSG00000153982	GDPD1	0.079375485453434	0.900681065092141	3.09371185576156	0.0021340977617607	0.085637022675153	Exon	DLPFC
e106885	ENSG00000117020.16	ENSG00000117020	AKT3	0.0704297930710244	4.45833723006259	3.09364927777849	0.0021345358916159	0.0856387283126882	Exon	DLPFC
e347588	ENSG00000164904.16	ENSG00000164904	ALDH7A1	-0.136261207006251	0.757375849566598	-3.09363394621051	0.0021346432457965	0.0856387283126882	Exon	DLPFC
e741191	ENSG00000139714.12	ENSG00000139714	MORN3	0.221272957406144	-2.19238200214385	3.09358879086331	0.0021349594599095	0.0856413246607571	Exon	DLPFC
e493715	ENSG00000147465.11	ENSG00000147465	STAR	0.240011333037961	-2.06024086463771	3.09351281108077	0.0021354916288985	0.0856493915941662	Exon	DLPFC
e1161117	ENSG00000102158.19	ENSG00000102158	MAGT1	-0.184900076173891	-0.47487790868011	-3.0934882614349	0.0021356636028557	0.0856493915941662	Exon	DLPFC
e750430	ENSG00000152520.13	ENSG00000152520	PAN3	-0.0924248520390855	-0.238770927119249	-3.09336340356489	0.0021365384483737	0.0856743866781576	Exon	DLPFC
e35311	ENSG00000159658.10	ENSG00000159658	EFCAB14	-0.112091990791882	1.02964340920809	-3.09315953492691	0.0021379676104153	0.0857216011426213	Exon	DLPFC
e622490	ENSG00000110768.11	ENSG00000110768	GTF2H1	0.0995192602908022	0.0617783628734058	3.09295301062144	0.0021394162867532	0.0857652805124969	Exon	DLPFC
e772479	ENSG00000100897.17	ENSG00000100897	DCAF11	0.0854383650081819	1.22779581520007	3.09291889451675	0.0021396556830555	0.0857652805124969	Exon	DLPFC
e1099654	ENSG00000228340.5	ENSG00000228340	MIR646HG	-0.31942718029646	-3.04469419214904	-3.09285088174401	0.0021401330094541	0.0857652805124969	Exon	DLPFC
e831910	ENSG00000028528.14	ENSG00000028528	SNX1	-0.113391493648744	1.01544717160886	-3.09283464647377	0.0021402469661219	0.0857652805124969	Exon	DLPFC
e729646	ENSG00000111670.14	ENSG00000111670	GNPTAB	0.1018676482698	0.917833930158742	3.09279940192856	0.0021404943696501	0.0857652805124969	Exon	DLPFC
e66021	ENSG00000143409.15	ENSG00000143409	FAM63A	-0.207804649524702	0.271791779623813	-3.09278888821292	0.0021405681771016	0.0857652805124969	Exon	DLPFC
e1083927	ENSG00000125820.5	ENSG00000125820	NKX2-2	-0.226751338549215	-0.0108367152479961	-3.0926772059598	0.0021413523435953	0.0857686986450357	Exon	DLPFC
e715606	ENSG00000166986.13	ENSG00000166986	MARS	0.0984126932923157	0.827230274911391	3.09267194462498	0.0021413892920888	0.0857686986450357	Exon	DLPFC
e141140	ENSG00000231584.8	ENSG00000231584	FAHD2CP	-0.196393960460232	-0.0085967928925462	-3.09266912379291	0.0021414091020365	0.0857686986450357	Exon	DLPFC
e9921	ENSG00000116691.10	ENSG00000116691	MIIP	-0.137695181268742	-0.946038644963053	-3.09261311172554	0.0021418024947185	0.0857699722432165	Exon	DLPFC
e816798	ENSG00000137880.5	ENSG00000137880	GCHFR	0.179344437541816	-1.22379270073685	3.0925916558656	0.0021419532044848	0.0857699722432165	Exon	DLPFC
e690982	ENSG00000052126.14	ENSG00000052126	PLEKHA5	0.102342248985032	0.633873366551117	3.09255701834705	0.0021421965251656	0.0857699722432165	Exon	DLPFC
e14465	ENSG00000189410.11	ENSG00000189410	SH2D5	0.235647745966074	-0.969564746956326	3.09238577622852	0.0021433998360416	0.0857856360370019	Exon	DLPFC
e319060	ENSG00000279943.1	ENSG00000279943		0.161325516913639	-1.70356579428412	3.09237483448653	0.0021434767443339	0.0857856360370019	Exon	DLPFC
e921811	ENSG00000170004.16	ENSG00000170004	CHD3	0.124161698034755	1.62352979724942	3.09237401978084	0.0021434824709116	0.0857856360370019	Exon	DLPFC
e471929	ENSG00000155561.14	ENSG00000155561	NUP205	-0.0919286693375135	0.0497269946045315	-3.09234922074123	0.0021436567904486	0.0857856360370019	Exon	DLPFC
e487521	ENSG00000158806.13	ENSG00000158806	NPM2	0.167260932617181	-0.0855137916797826	3.09227573190857	0.0021441734411151	0.0857856360370019	Exon	DLPFC
e317076	ENSG00000129187.14	ENSG00000129187	DCTD	0.0971336859659195	-0.293584053422788	3.09224415037849	0.0021443955048811	0.0857856360370019	Exon	DLPFC
e616859	ENSG00000175390.12	ENSG00000175390	EIF3F	-0.084660896201754	1.25651331614732	-3.09221326060842	0.0021446127250604	0.0857856360370019	Exon	DLPFC
e417990	ENSG00000120256.9	ENSG00000120256	LRP11	0.079230365938444	1.63946254303141	3.09214126310748	0.0021451190978622	0.0857856360370019	Exon	DLPFC
e269804	ENSG00000127252.5	ENSG00000127252	HRASLS	0.142750778242175	-0.923759866314101	3.09213844608636	0.0021451389127721	0.0857856360370019	Exon	DLPFC
e862809	ENSG00000103343.12	ENSG00000103343	ZNF174	-0.0748536809836512	0.369042000118803	-3.0921109905486	0.0021453320436878	0.0857856360370019	Exon	DLPFC
e5046	ENSG00000158109.14	ENSG00000158109	TPRG1L	0.187916835124114	-0.471577756058695	3.09210717628978	0.0021453588756544	0.0857856360370019	Exon	DLPFC
e1173219	ENSG00000130032.15	ENSG00000130032	PRRG3	0.183995610160953	-0.886231608324574	3.09201916594661	0.0021459780832319	0.0858003208607069	Exon	DLPFC
e417929	ENSG00000120265.16	ENSG00000120265	PCMT1	0.0976063232233759	4.04807897074223	3.09194858768045	0.0021464747641812	0.0858101039619139	Exon	DLPFC
e880009	ENSG00000013364.18	ENSG00000013364	MVP	-0.221868370266972	-0.647719879692818	-3.0918361239252	0.0021472664249019	0.0858260062645213	Exon	DLPFC
e780930	ENSG00000198513.11	ENSG00000198513	ATL1	0.118611212852898	1.81937797203698	3.09182047154539	0.0021473766272581	0.0858260062645213	Exon	DLPFC
e1169250	ENSG00000102078.15	ENSG00000102078	SLC25A14	0.132178630340365	-0.376131076080723	3.09169813442416	0.0021482381350708	0.0858330471250193	Exon	DLPFC
e1014462	ENSG00000167733.13	ENSG00000167733	HSD11B1L	0.189101270793355	-0.554598931945755	3.09169627036995	0.0021482512643511	0.0858330471250193	Exon	DLPFC
e639923	ENSG00000176485.10	ENSG00000176485	PLA2G16	-0.213851361371276	2.47277248356775	-3.09168807748959	0.0021483089709641	0.0858330471250193	Exon	DLPFC
e845980	ENSG00000166503.8	ENSG00000166503		0.0991390615011644	3.33135342734733	3.09164530302418	0.0021486102764043	0.0858350144278369	Exon	DLPFC
e1104351	ENSG00000155313.15	ENSG00000155313	USP25	0.0745939464780799	1.86825839237462	3.09158360849815	0.002149044924215	0.085842307549942	Exon	DLPFC
e858593	ENSG00000198736.11	ENSG00000198736	MSRB1	-0.104947659290033	0.229464516166633	-3.09147369651891	0.0021498194722965	0.0858603784958641	Exon	DLPFC
e5051	ENSG00000158109.14	ENSG00000158109	TPRG1L	0.187854091161617	-0.471637737010087	3.09144583573573	0.0021500158476507	0.0858603784958641	Exon	DLPFC
e175958	ENSG00000203435.2	ENSG00000203435	E2F3P2	0.198665957640976	-0.965508204469573	3.09139707073977	0.0021503596050698	0.0858603784958641	Exon	DLPFC
e200667	ENSG00000150995.18	ENSG00000150995	ITPR1	0.159871827334888	1.84489123018056	3.09137632133143	0.0021505058885113	0.0858603784958641	Exon	DLPFC
e1096623	ENSG00000240849.10	ENSG00000240849	TMEM189	-0.144281185382811	0.0069772063709281	-3.09107991421983	0.002152596560807	0.0859108104669797	Exon	DLPFC
e1149292	ENSG00000165169.10	ENSG00000165169	DYNLT3	0.138528980658143	2.0398696057874	3.09107003511569	0.002152666274107	0.0859108104669797	Exon	DLPFC
e641182	ENSG00000126432.13	ENSG00000126432	PRDX5	0.097690673195195	3.20479921122103	3.09105678794956	0.0021527597578768	0.0859108104669797	Exon	DLPFC
e409806	ENSG00000111877.17	ENSG00000111877	MCM9	-0.224562766519422	-2.42460201746485	-3.09105417616722	0.0021527781893739	0.0859108104669797	Exon	DLPFC
e1043801	ENSG00000105290.11	ENSG00000105290	APLP1	-0.136130909448694	2.75184528841693	-3.09087686707532	0.0021540298095556	0.0859307497923871	Exon	DLPFC
e928407	ENSG00000171953.15	ENSG00000171953	ATPAF2	-0.11289862004208	-1.02213071034002	-3.0908478475255	0.0021542347215781	0.0859307497923871	Exon	DLPFC
e340285	ENSG00000081189.14	ENSG00000081189	MEF2C	0.144532315231316	2.37611310845283	3.09079876665557	0.0021545813308728	0.0859307497923871	Exon	DLPFC
e1158972	ENSG00000184634.15	ENSG00000184634	MED12	-0.127588602329149	-0.921616446622526	-3.09076450411808	0.0021548233234783	0.0859307497923871	Exon	DLPFC
e191818	ENSG00000173692.12	ENSG00000173692	PSMD1	0.101207545903897	1.93604098319429	3.09074780910583	0.0021549412476158	0.0859307497923871	Exon	DLPFC
e880088	ENSG00000013364.18	ENSG00000013364	MVP	-0.250023062407235	-1.71519655034188	-3.09065353264463	0.0021556072748118	0.0859307497923871	Exon	DLPFC
e708129	ENSG00000197111.15	ENSG00000197111	PCBP2	-0.091305806161707	2.48488567450756	-3.09060909406254	0.0021559212821419	0.0859307497923871	Exon	DLPFC
e518244	ENSG00000123908.11	ENSG00000123908	AGO2	-0.105565907050326	0.166946432126817	-3.09060884164717	0.0021559230658536	0.0859307497923871	Exon	DLPFC
e361944	ENSG00000170271.10	ENSG00000170271	FAXDC2	-0.237144762316491	-0.357300410778785	-3.09059589663267	0.0021560145445714	0.0859307497923871	Exon	DLPFC
e992241	ENSG00000141458.12	ENSG00000141458	NPC1	-0.258165977108728	-0.796888860104291	-3.09056488552661	0.0021562337057305	0.0859307497923871	Exon	DLPFC
e93623	ENSG00000117266.15	ENSG00000117266	CDK18	-0.229696851762254	0.0176916500663542	-3.09053280372026	0.0021564604553099	0.0859307497923871	Exon	DLPFC
e1149238	ENSG00000130962.17	ENSG00000130962	PRRG1	-0.183825436693841	0.328639436035692	-3.0904732188194	0.002156881651047	0.0859307497923871	Exon	DLPFC
e554843	ENSG00000148334.14	ENSG00000148334	PTGES2	0.128091217255183	-0.299893268895594	3.09046356887216	0.0021569498720426	0.0859307497923871	Exon	DLPFC
e303605	ENSG00000188517.14	ENSG00000188517	COL25A1	0.20218991760757	0.4925201292294	3.09045202466401	0.0021570314872617	0.0859307497923871	Exon	DLPFC
e1129936	ENSG00000198089.14	ENSG00000198089	SFI1	0.213978556453393	-2.64378410193915	3.0904475615456	0.0021570630413693	0.0859307497923871	Exon	DLPFC
e225094	ENSG00000088543.14	ENSG00000088543	C3orf18	0.106789817739358	0.030531186947526	3.0903585630553	0.0021576923466488	0.0859457648888684	Exon	DLPFC
e185557	ENSG00000018280.16	ENSG00000018280	SLC11A1	-0.546459903259142	-2.98901727240366	-3.09004812695886	0.0021598887530023	0.0860231903514481	Exon	DLPFC
e1067710	ENSG00000167755.13	ENSG00000167755	KLK6	-0.386784341072261	-0.720144716829935	-3.08999791999391	0.0021602441720749	0.0860272841702716	Exon	DLPFC
e992297	ENSG00000141458.12	ENSG00000141458	NPC1	-0.218083433941396	0.788845490161025	-3.08989048162172	0.0021610049177086	0.0860475164414955	Exon	DLPFC
e11101	ENSG00000132906.17	ENSG00000132906	CASP9	-0.154122168212376	-1.6096467137872	-3.0897811643609	0.0021617792204566	0.0860682837396504	Exon	DLPFC
e1059001	ENSG00000160014.16	ENSG00000160014	CALM3	0.222510602206349	-1.56819888631259	3.08973057911369	0.0021621376061748	0.0860724889502341	Exon	DLPFC
e786044	ENSG00000186369.10	ENSG00000186369	LINC00643	0.18851527164602	-0.1261071476809	3.08951549559558	0.0021636620379834	0.0861195591079138	Exon	DLPFC
e558811	ENSG00000126883.16	ENSG00000126883	NUP214	-0.172860281200861	-2.1425658317703	-3.08947670075685	0.0021639371066551	0.0861195591079138	Exon	DLPFC
e1117388	ENSG00000131100.12	ENSG00000131100	ATP6V1E1	0.0941516293383263	4.11318021466985	3.08944112104278	0.0021641894072964	0.0861195591079138	Exon	DLPFC
e331590	ENSG00000130449.5	ENSG00000130449	ZSWIM6	-0.109824289515479	0.269436299004818	-3.08942106872191	0.0021643316129914	0.0861195591079138	Exon	DLPFC
e672262	ENSG00000076706.15	ENSG00000076706	MCAM	-0.195561833839645	-0.214425600805424	-3.08935795789814	0.0021647792342159	0.0861273061701872	Exon	DLPFC
e255375	ENSG00000047457.13	ENSG00000047457	CP	-0.539105025726973	-3.08552059103941	-3.08923029262014	0.0021656849763853	0.0861532759659576	Exon	DLPFC
e850166	ENSG00000196547.14	ENSG00000196547	MAN2A2	-0.129654016011294	0.323250716116218	-3.08914453213387	0.0021662936140543	0.0861658700931517	Exon	DLPFC
e93311	ENSG00000184144.10	ENSG00000184144	CNTN2	-0.248051601957613	1.13965051872327	-3.08908842527744	0.0021666918866773	0.0861658700931517	Exon	DLPFC
e612816	ENSG00000110651.11	ENSG00000110651	CD81	-0.0939134692520014	4.35935649991851	-3.08902873061311	0.002167115701247	0.0861658700931517	Exon	DLPFC
e548727	ENSG00000138835.22	ENSG00000138835	RGS3	-0.279637097086465	-2.30500887795869	-3.08901730933335	0.0021671967976736	0.0861658700931517	Exon	DLPFC
e1012232	ENSG00000167654.17	ENSG00000167654	ATCAY	0.145290276971601	1.37336374434414	3.08900745784244	0.0021672667501096	0.0861658700931517	Exon	DLPFC
e1122283	ENSG00000272779.1	ENSG00000272779		0.109352377768028	0.399215587978125	3.08895549280189	0.0021676357724353	0.0861694777106169	Exon	DLPFC
e1003478	ENSG00000081138.13	ENSG00000081138	CDH7	0.174157053688381	-0.806965030084647	3.0889234165583	0.002167863586178	0.0861694777106169	Exon	DLPFC
e149952	ENSG00000175497.16	ENSG00000175497	DPP10	0.106146572796004	1.67795329516702	3.0888084742296	0.0021686801172235	0.0861894697550221	Exon	DLPFC
e380727	ENSG00000204580.12	ENSG00000204580	DDR1	-0.184334138944588	2.842786203278	-3.08878136153587	0.0021688727625226	0.0861894697550221	Exon	DLPFC
e407131	ENSG00000135535.15	ENSG00000135535	CD164	-0.103370935931901	1.04668614096006	-3.08873697929253	0.0021691881480957	0.0861919443778809	Exon	DLPFC
e237312	ENSG00000154174.7	ENSG00000154174	TOMM70	0.110207116121794	1.44713051101472	3.0886835566012	0.0021695678321793	0.0861969730043972	Exon	DLPFC
e284633	ENSG00000197712.11	ENSG00000197712	FAM114A1	-0.17836320978741	0.343585173595596	-3.08860270952209	0.002170142542372	0.0862060721164558	Exon	DLPFC
e572571	ENSG00000150867.13	ENSG00000150867	PIP4K2A	-0.228309557567144	1.85972765192668	-3.08858011725079	0.002170303167025	0.0862060721164558	Exon	DLPFC
e320734	ENSG00000049656.13	ENSG00000049656	CLPTM1L	0.218209766233487	-2.57480628668545	3.08838943064683	0.002171659330903	0.0862379661361618	Exon	DLPFC
e103950	ENSG00000135778.11	ENSG00000135778	NTPCR	0.112802631158773	0.04925231899592	3.08836884959582	0.0021718057500544	0.0862379661361618	Exon	DLPFC
e308819	ENSG00000172007.5	ENSG00000172007	RAB33B	-0.101267396457397	-0.385100727744984	-3.08836039921344	0.002171865870987	0.0862379661361618	Exon	DLPFC
e430926	ENSG00000105855.9	ENSG00000105855	ITGB8	-0.144592994072949	1.29903267768493	-3.08829000744125	0.0021723667385165	0.0862422398797726	Exon	DLPFC
e643351	ENSG00000162298.17	ENSG00000162298	SYVN1	-0.105397127188706	1.33924508646178	-3.08823585462863	0.0021727521312786	0.0862422398797726	Exon	DLPFC
e373553	ENSG00000214113.10	ENSG00000214113	LYRM4	0.0825045785297648	2.26128772967317	3.08818810601134	0.0021730919991128	0.0862422398797726	Exon	DLPFC
e141427	ENSG00000144028.14	ENSG00000144028	SNRNP200	-0.0845598223170089	0.914657234689202	-3.08815760001573	0.0021733091620517	0.0862422398797726	Exon	DLPFC
e16621	ENSG00000117308.14	ENSG00000117308	GALE	0.108749246767739	-0.451427261473569	3.08814577339741	0.0021733933575377	0.0862422398797726	Exon	DLPFC
e371336	ENSG00000050748.17	ENSG00000050748	MAPK9	0.126967050078395	2.65583324116914	3.08813176709824	0.0021734930743855	0.0862422398797726	Exon	DLPFC
e9279	ENSG00000116661.9	ENSG00000116661	FBXO2	0.134092072615751	1.18838086091895	3.08804219362694	0.0021741308859274	0.0862490493273801	Exon	DLPFC
e1134694	ENSG00000100221.10	ENSG00000100221	JOSD1	0.0936920196740301	0.378994211302811	3.08803652561619	0.002174171251024	0.0862490493273801	Exon	DLPFC
e454203	ENSG00000004799.7	ENSG00000004799	PDK4	-0.285721950898626	-0.165983041003419	-3.08776384514369	0.0021761139774044	0.0863101867066235	Exon	DLPFC
e686245	ENSG00000089818.16	ENSG00000089818	NECAP1	0.140147366528174	2.11421673020963	3.08774906450068	0.0021762193285184	0.0863101867066235	Exon	DLPFC
e255357	ENSG00000047457.13	ENSG00000047457	CP	-0.521733931279934	-3.13934701633065	-3.08765686540379	0.0021768765965592	0.0863262000605482	Exon	DLPFC
e949015	ENSG00000012048.20	ENSG00000012048	BRCA1	-0.248332761448525	-2.71083714069312	-3.08761146715012	0.0021772002983353	0.0863289833245142	Exon	DLPFC
e332561	ENSG00000197860.9	ENSG00000197860	SGTB	0.123349239591501	1.32480162902366	3.08753571644947	0.002177740519888	0.0863403502474537	Exon	DLPFC
e816806	ENSG00000137880.5	ENSG00000137880	GCHFR	0.171877138450844	-1.05986071586355	3.08746274854651	0.002178261012396	0.0863463787121096	Exon	DLPFC
e541685	ENSG00000187764.11	ENSG00000187764	SEMA4D	-0.223838201883659	0.0244104570728937	-3.0874433072765	0.0021783997096131	0.0863463787121096	Exon	DLPFC
e643321	ENSG00000162298.17	ENSG00000162298	SYVN1	-0.10535434301649	1.33927802639324	-3.08733188107999	0.0021791947992598	0.0863678408068835	Exon	DLPFC
e792600	ENSG00000119711.12	ENSG00000119711	ALDH6A1	-0.115142076380024	1.88363033321287	-3.08716682923606	0.0021803730295153	0.0863728138528814	Exon	DLPFC
e679319	ENSG00000006831.9	ENSG00000006831	ADIPOR2	-0.182586312052473	4.44666284357989	-3.08716542712411	0.0021803830410681	0.0863728138528814	Exon	DLPFC
e753848	ENSG00000120690.14	ENSG00000120690	ELF1	-0.233173855342013	-1.53869401420727	-3.08707733097175	0.00218101216221	0.0863728138528814	Exon	DLPFC
e560717	ENSG00000160326.13	ENSG00000160326	SLC2A6	0.121280393575998	1.66657658893997	3.08705082562655	0.0021812014775569	0.0863728138528814	Exon	DLPFC
e956363	ENSG00000198740.8	ENSG00000198740	ZNF652	-0.133694227774906	0.152528041333868	-3.08703935859792	0.0021812833858941	0.0863728138528814	Exon	DLPFC
e657584	ENSG00000159063.12	ENSG00000159063	ALG8	-0.101960306583373	-0.613480443830686	-3.08702844954912	0.0021813613112412	0.0863728138528814	Exon	DLPFC
e217720	ENSG00000088727.12	ENSG00000088727	KIF9	0.130947986296385	-0.411292456815871	3.08696356232921	0.0021818248655728	0.0863728138528814	Exon	DLPFC
e869150	ENSG00000157045.8	ENSG00000157045	NTAN1	0.104328238370221	-0.0673911895633127	3.08692536624869	0.0021820977807903	0.0863728138528814	Exon	DLPFC
e352026	ENSG00000152377.13	ENSG00000152377	SPOCK1	-0.107682505986473	6.28450729527067	-3.08692518649271	0.0021820990652409	0.0863728138528814	Exon	DLPFC
e352017	ENSG00000152377.13	ENSG00000152377	SPOCK1	-0.107680827520974	6.28450826572446	-3.08686712289943	0.0021825139964534	0.0863728138528814	Exon	DLPFC
e854148	ENSG00000242173.8	ENSG00000242173	ARHGDIG	0.12653161374545	1.88026441967343	3.08683973490837	0.0021827097403847	0.0863728138528814	Exon	DLPFC
e20296	ENSG00000130775.15	ENSG00000130775	THEMIS2	-0.276434017344803	-2.08397487603215	-3.0868371208775	0.0021827284238952	0.0863728138528814	Exon	DLPFC
e479676	ENSG00000133627.17	ENSG00000133627	ACTR3B	0.141482456364877	2.20280207778219	3.08683668275081	0.0021827315553739	0.0863728138528814	Exon	DLPFC
e103946	ENSG00000135778.11	ENSG00000135778	NTPCR	0.112687025280281	0.0496126526107634	3.08675249194715	0.0021833333798059	0.0863728138528814	Exon	DLPFC
e352437	ENSG00000112981.4	ENSG00000112981	NME5	0.143078725611362	1.00417206480942	3.08671012036767	0.0021836363240127	0.0863728138528814	Exon	DLPFC
e535538	ENSG00000236816.2	ENSG00000236816	ANKRD20A7P	0.383732718269897	-2.71560043856655	3.08670941359557	0.0021836413775514	0.0863728138528814	Exon	DLPFC
e816794	ENSG00000137880.5	ENSG00000137880	GCHFR	0.171924042674208	-1.05890710936831	3.08663557451848	0.0021841693986139	0.0863728138528814	Exon	DLPFC
e633601	ENSG00000149131.15	ENSG00000149131	SERPING1	-0.204291999630036	-2.09679174971687	-3.08662782930304	0.0021842247912313	0.0863728138528814	Exon	DLPFC
e116955	ENSG00000138100.13	ENSG00000138100	TRIM54	0.293697400341618	-2.57475095636011	3.08661315755766	0.0021843297248955	0.0863728138528814	Exon	DLPFC
e297836	ENSG00000172493.20	ENSG00000172493	AFF1	-0.10689957104097	-0.368695949084846	-3.08660400361624	0.002184395197072	0.0863728138528814	Exon	DLPFC
e984816	ENSG00000141562.17	ENSG00000141562	NARF	0.0954025768895175	0.441473850621765	3.08656882439945	0.0021846468278923	0.0863728138528814	Exon	DLPFC
e189221	ENSG00000239498.1	ENSG00000239498		0.166962059314283	-0.956375136074145	3.08640048997046	0.0021858512641449	0.0863905866166126	Exon	DLPFC
e531857	ENSG00000261215.1	ENSG00000261215		0.203523994465209	-1.45438264572513	3.08639962553254	0.0021858574507929	0.0863905866166126	Exon	DLPFC
e531867	ENSG00000187186.14	ENSG00000187186		0.203523994465209	-1.45438264572513	3.08639962553254	0.0021858574507929	0.0863905866166126	Exon	DLPFC
e971269	ENSG00000196169.14	ENSG00000196169	KIF19	-0.470077438943076	-3.27814046991242	-3.08625437221353	0.0021868972351905	0.0863948964093869	Exon	DLPFC
e1059569	ENSG00000042753.11	ENSG00000042753	AP2S1	0.128859995489865	-0.0705307361610059	3.08624902976708	0.0021869354873503	0.0863948964093869	Exon	DLPFC
e1126601	ENSG00000182944.17	ENSG00000182944	EWSR1	-0.0823930987596469	1.9195655530135	-3.08624284612707	0.0021869797632634	0.0863948964093869	Exon	DLPFC
e698974	ENSG00000111371.15	ENSG00000111371	SLC38A1	0.09556643427055	1.0010864868307	3.08624262622164	0.0021869813378388	0.0863948964093869	Exon	DLPFC
e775454	ENSG00000257056.2	ENSG00000257056		0.230138526948949	-2.69153815276691	3.08610688668864	0.0021879534644847	0.0864176286938185	Exon	DLPFC
e1039236	ENSG00000131943.17	ENSG00000131943	C19orf12	0.0792548258563674	3.53386806026475	3.08609140966392	0.002188064331646	0.0864176286938185	Exon	DLPFC
e479652	ENSG00000133627.17	ENSG00000133627	ACTR3B	0.141307658824008	2.20336667402463	3.08599669884094	0.0021887428899507	0.0864344034956938	Exon	DLPFC
e992256	ENSG00000141458.12	ENSG00000141458	NPC1	-0.212820111086088	1.2191623213072	-3.08588104362851	0.0021895717676034	0.0864515547264697	Exon	DLPFC
e738619	ENSG00000135090.13	ENSG00000135090	TAOK3	0.0882453365461654	1.51937160401	3.08586525324038	0.0021896849565548	0.0864515547264697	Exon	DLPFC
e643379	ENSG00000162298.17	ENSG00000162298	SYVN1	-0.105299226798858	1.3391831741428	-3.08581537501405	0.0021900425299549	0.0864548890913779	Exon	DLPFC
e67839	ENSG00000182134.15	ENSG00000182134	TDRKH	0.110228457188927	-0.5147704733202	3.08578264705829	0.0021902771835082	0.0864548890913779	Exon	DLPFC
e150749	ENSG00000088179.8	ENSG00000088179	PTPN4	0.133342754190502	-0.482248690871254	3.08570123634963	0.0021908609840271	0.086466690390471	Exon	DLPFC
e539362	ENSG00000106829.18	ENSG00000106829	TLE4	-0.131276110673171	-0.119532303913348	-3.08565406559713	0.0021911993135369	0.086466690390471	Exon	DLPFC
e373519	ENSG00000124787.13	ENSG00000124787	RPP40	0.162295197705052	-1.43307394804753	3.08563474204694	0.0021913379244749	0.086466690390471	Exon	DLPFC
e483496	ENSG00000253230.7	ENSG00000253230	LINC00599	0.1797634083835	3.14217503218039	3.08553492533576	0.0021920540543555	0.0864799073731545	Exon	DLPFC
e469054	ENSG00000128591.15	ENSG00000128591	FLNC	-0.292550726751511	-2.2885158149114	-3.08551726165666	0.0021921808039476	0.0864799073731545	Exon	DLPFC
e677212	ENSG00000120451.10	ENSG00000120451	SNX19	-0.0769179600072641	1.05589120042358	-3.08546966278012	0.0021925223936791	0.0864833639094168	Exon	DLPFC
e541476	ENSG00000187764.11	ENSG00000187764	SEMA4D	-0.246880855603105	-0.214995921458509	-3.08542501557494	0.0021928428454953	0.0864859859630712	Exon	DLPFC
e952437	ENSG00000184922.13	ENSG00000184922	FMNL1	-0.205871830258741	-2.45977935828739	-3.08521154741809	0.002194375592374	0.0865272436064968	Exon	DLPFC
e47276	ENSG00000117155.16	ENSG00000117155	SSX2IP	0.136741574225618	2.68385985133448	3.08520854934918	0.0021943971261686	0.0865272436064968	Exon	DLPFC
e390836	ENSG00000164627.17	ENSG00000164627	KIF6	-0.258871296039725	-2.03895413996683	-3.08493092261813	0.002196392038579	0.0865757542863262	Exon	DLPFC
e254804	ENSG00000174963.17	ENSG00000174963	ZIC4	-0.176700653903641	-0.571066776030585	-3.08491436145259	0.0021965110931001	0.0865757542863262	Exon	DLPFC
e254807	ENSG00000174963.17	ENSG00000174963	ZIC4	-0.176700653903641	-0.571066776030585	-3.08491436145259	0.0021965110931001	0.0865757542863262	Exon	DLPFC
e1167149	ENSG00000131724.10	ENSG00000131724	IL13RA1	-0.229672273803055	-0.912002612895189	-3.08489582436615	0.0021966443591204	0.0865757542863262	Exon	DLPFC
e432666	ENSG00000070882.12	ENSG00000070882	OSBPL3	0.122886209215158	0.0688629949155475	3.08483839576263	0.0021970572695986	0.0865820071504847	Exon	DLPFC
e255279	ENSG00000047457.13	ENSG00000047457	CP	-0.526213863069714	-2.95543430799965	-3.08476015962806	0.0021976199007555	0.0865904569971299	Exon	DLPFC
e940682	ENSG00000278535.4	ENSG00000278535	DHRS11	0.147088944996587	0.785967602229671	3.08457503418678	0.0021989517491052	0.0865904569971299	Exon	DLPFC
e1122278	ENSG00000272779.1	ENSG00000272779		0.0982930855289955	1.68464203386936	3.0845382623644	0.0021992163851293	0.0865904569971299	Exon	DLPFC
e1044012	ENSG00000011600.11	ENSG00000011600	TYROBP	-0.327559936025033	-2.33799914058216	-3.08453037237834	0.0021992731708653	0.0865904569971299	Exon	DLPFC
e303508	ENSG00000188517.14	ENSG00000188517	COL25A1	0.23890264832379	-2.54800210831302	3.08442824349148	0.0022000083337676	0.0865904569971299	Exon	DLPFC
e1075374	ENSG00000198300.12	ENSG00000198300	PEG3	0.108852860251962	7.59252643435482	3.08442591656538	0.0022000250865095	0.0865904569971299	Exon	DLPFC
e941845	ENSG00000275832.4	ENSG00000275832	ARHGAP23	-0.199818687537281	-0.343174228007051	-3.08440797969949	0.0022001542272047	0.0865904569971299	Exon	DLPFC
e211319	ENSG00000172995.16	ENSG00000172995	ARPP21	0.146354261485385	3.39908372941026	3.08439348771873	0.0022002585707332	0.0865904569971299	Exon	DLPFC
e880055	ENSG00000013364.18	ENSG00000013364	MVP	-0.220787758794594	-0.632041450946109	-3.08438428957882	0.0022003248005077	0.0865904569971299	Exon	DLPFC
e244410	ENSG00000065534.18	ENSG00000065534	MYLK	-0.180067125452463	3.55971544723055	-3.08438363515266	0.0022003295126713	0.0865904569971299	Exon	DLPFC
e498874	ENSG00000047249.16	ENSG00000047249	ATP6V1H	0.114249022515933	2.06215457570275	3.0843584302007	0.002200511006765	0.0865904569971299	Exon	DLPFC
e520559	ENSG00000104529.17	ENSG00000104529	EEF1D	-0.127886471040008	0.207218969891306	-3.08434614245013	0.0022005994925548	0.0865904569971299	Exon	DLPFC
e17155	ENSG00000001461.16	ENSG00000001461	NIPAL3	-0.122261663825488	0.801656397493528	-3.08432241653474	0.0022007703554168	0.0865904569971299	Exon	DLPFC
e908143	ENSG00000103335.20	ENSG00000103335	PIEZO1	-0.23073379070837	-2.9138716913617	-3.08430273739432	0.0022009120845768	0.0865904569971299	Exon	DLPFC
e1074382	ENSG00000173581.7	ENSG00000173581	CCDC106	0.122487121403433	-0.0312993111721141	3.08427859708126	0.0022010859545736	0.0865904569971299	Exon	DLPFC
e316608	ENSG00000150627.15	ENSG00000150627	WDR17	0.119954614311761	0.867027844659815	3.08422044254071	0.0022015048631014	0.0865936872077624	Exon	DLPFC
e1163143	ENSG00000102401.19	ENSG00000102401	ARMCX3	0.0786119439031898	5.64062614173349	3.08417891035352	0.002201804079625	0.0865936872077624	Exon	DLPFC
e631898	ENSG00000213619.9	ENSG00000213619	NDUFS3	0.188353271683471	-1.45654656526967	3.08416130238563	0.0022019309466296	0.0865936872077624	Exon	DLPFC
e404849	ENSG00000186231.16	ENSG00000186231	KLHL32	-0.140269663009812	1.00264212898047	-3.08398000694086	0.0022032375880756	0.0866260587606871	Exon	DLPFC
e108421	ENSG00000184731.5	ENSG00000184731	FAM110C	0.172075017694943	-1.05201092994713	3.08390604381456	0.0022037708636942	0.0866260587606871	Exon	DLPFC
e108423	ENSG00000184731.5	ENSG00000184731	FAM110C	0.172075017694943	-1.05201092994713	3.08390604381456	0.0022037708636942	0.0866260587606871	Exon	DLPFC
e603348	ENSG00000151923.17	ENSG00000151923	TIAL1	-0.0948500855096412	0.601971585065002	-3.08390593389135	0.0022037716563311	0.0866260587606871	Exon	DLPFC
e791434	ENSG00000080815.18	ENSG00000080815	PSEN1	-0.160362635271497	0.794326818212408	-3.08383649779724	0.0022042724002375	0.0866345468065812	Exon	DLPFC
e686238	ENSG00000089818.16	ENSG00000089818	NECAP1	0.141075968888552	2.06869967635846	3.08372625671251	0.0022050676276973	0.0866345468065812	Exon	DLPFC
e1039234	ENSG00000131943.17	ENSG00000131943	C19orf12	0.0793562918898	3.66434936678487	3.08370982602886	0.0022051861735479	0.0866345468065812	Exon	DLPFC
e218965	ENSG00000164050.12	ENSG00000164050	PLXNB1	-0.179613684384187	-0.562572150072623	-3.08367207874492	0.0022054585389	0.0866345468065812	Exon	DLPFC
e934157	ENSG00000109111.14	ENSG00000109111	SUPT6H	-0.0943243047556573	0.403569824215642	-3.08366370317777	0.0022055189769629	0.0866345468065812	Exon	DLPFC
e818982	ENSG00000103978.15	ENSG00000103978	TMEM87A	-0.156998057068343	-0.307167786215163	-3.08363463378097	0.0022057287534546	0.0866345468065812	Exon	DLPFC
e575620	ENSG00000150093.18	ENSG00000150093	ITGB1	-0.131172298410822	1.49536920950261	-3.0836291276531	0.0022057684899627	0.0866345468065812	Exon	DLPFC
e880558	ENSG00000149927.17	ENSG00000149927	DOC2A	0.175729626703848	0.466584741234517	3.08356047862167	0.0022062639701718	0.0866359992533966	Exon	DLPFC
e272810	ENSG00000180370.10	ENSG00000180370	PAK2	-0.108991076255518	0.568708688488369	-3.08355350529616	0.0022063143064713	0.0866359992533966	Exon	DLPFC
e823692	ENSG00000137872.16	ENSG00000137872	SEMA6D	-0.085282553367544	1.32024130440829	-3.08338561129618	0.0022075265527784	0.0866736062390679	Exon	DLPFC
e103942	ENSG00000135778.11	ENSG00000135778	NTPCR	0.112571732494939	0.0496335831223436	3.08335012851583	0.0022077828278205	0.0866736748012949	Exon	DLPFC
e1099217	ENSG00000101160.13	ENSG00000101160	CTSZ	-0.130627299215887	-0.449079456462134	-3.08331290919359	0.0022080516744942	0.0866742368309904	Exon	DLPFC
e966882	ENSG00000108622.10	ENSG00000108622	ICAM2	-0.241093132906097	-1.53250329145094	-3.08323499433399	0.0022086145751827	0.0866780349235846	Exon	DLPFC
e1163116	ENSG00000102401.19	ENSG00000102401	ARMCX3	0.0785845722108812	5.64087080804145	3.08321832833827	0.0022087349968379	0.0866780349235846	Exon	DLPFC
e244478	ENSG00000065534.18	ENSG00000065534	MYLK	-0.180008756038616	3.5596554380119	-3.08319382528431	0.0022089120568381	0.0866780349235846	Exon	DLPFC
e992275	ENSG00000141458.12	ENSG00000141458	NPC1	-0.222276096393554	1.38636324586639	-3.08313689634493	0.0022093234779549	0.0866792727693431	Exon	DLPFC
e381035	ENSG00000204580.12	ENSG00000204580	DDR1	-0.182146251717858	1.39502014018384	-3.08311901872439	0.0022094526927103	0.0866792727693431	Exon	DLPFC
e1088092	ENSG00000101019.21	ENSG00000101019	UQCC1	0.0813759169116171	0.761108104850585	3.08306815889428	0.0022098203322732	0.0866837090735738	Exon	DLPFC
e905637	ENSG00000154099.17	ENSG00000154099	DNAAF1	0.159962940956351	0.249960757540055	3.0829047785672	0.0022110017056205	0.0867200606782009	Exon	DLPFC
e49474	ENSG00000174842.16	ENSG00000174842	GLMN	0.13431093346379	-0.151059136566944	3.08286389663975	0.0022112974062895	0.0867216699958703	Exon	DLPFC
e240164	ENSG00000091972.18	ENSG00000091972	CD200	0.0950008067264441	2.56816713226061	3.08279234261837	0.0022118150470851	0.0867319818889578	Exon	DLPFC
e723099	ENSG00000058272.16	ENSG00000058272	PPP1R12A	0.0832236601815264	2.25517408891956	3.08267648560131	0.0022126534239995	0.0867390472081591	Exon	DLPFC
e623156	ENSG00000177054.13	ENSG00000177054	ZDHHC13	-0.0791059411498949	0.981740541487082	-3.08267544676481	0.0022126609426619	0.0867390472081591	Exon	DLPFC
e103955	ENSG00000135778.11	ENSG00000135778	NTPCR	0.112572061881687	0.0489276909312415	3.08264465112208	0.0022128838392738	0.0867390472081591	Exon	DLPFC
e988974	ENSG00000154864.11	ENSG00000154864	PIEZO2	-0.354174446585502	-2.10935770527012	-3.08257184132783	0.0022134109134355	0.0867390472081591	Exon	DLPFC
e732370	ENSG00000136003.15	ENSG00000136003	ISCU	0.0994789949638242	2.79948699382843	3.08255627223395	0.0022135236339683	0.0867390472081591	Exon	DLPFC
e641836	ENSG00000068976.13	ENSG00000068976	PYGM	0.226083213212042	-1.60256790818435	3.08247669884069	0.0022140998293432	0.0867390472081591	Exon	DLPFC
e360742	ENSG00000197043.13	ENSG00000197043	ANXA6	0.132966699721588	3.00836766419191	3.08245917583796	0.0022142267329271	0.0867390472081591	Exon	DLPFC
e1124773	ENSG00000100077.14	ENSG00000100077	GRK3	0.131029274159517	5.50386343936474	3.08245160229281	0.0022142815834765	0.0867390472081591	Exon	DLPFC
e529962	ENSG00000120162.9	ENSG00000120162	MOB3B	-0.176369893671043	-0.195897771911787	-3.08245075611605	0.0022142877118943	0.0867390472081591	Exon	DLPFC
e309441	ENSG00000109452.12	ENSG00000109452	INPP4B	0.130981944474323	-0.883895307365975	3.08238276782935	0.0022147801666773	0.0867483587575317	Exon	DLPFC
e612760	ENSG00000110651.11	ENSG00000110651	CD81	-0.0933897431318629	4.38807591176472	-3.08233366192653	0.002215135914706	0.0867523142600554	Exon	DLPFC
e118224	ENSG00000243147.7	ENSG00000243147	MRPL33	0.109091715229735	1.30961821730461	3.08228584578117	0.0022154823696138	0.0867559049442432	Exon	DLPFC
e971186	ENSG00000141540.10	ENSG00000141540	TTYH2	-0.283813671113267	-0.364669115347906	-3.08216261325251	0.0022163754885963	0.0867808991180592	Exon	DLPFC
e150756	ENSG00000088179.8	ENSG00000088179	PTPN4	0.132470124681591	-0.486001254684338	3.08187579778949	0.002218455446478	0.0868466237106168	Exon	DLPFC
e550712	ENSG00000148180.18	ENSG00000148180	GSN	-0.208673254627254	2.66018313879708	-3.08186081335558	0.0022185641614991	0.0868466237106168	Exon	DLPFC
e760174	ENSG00000139737.21	ENSG00000139737	SLAIN1	-0.213298067313249	3.70116520593487	-3.08171469403014	0.0022196245430533	0.0868663912970406	Exon	DLPFC
e366589	ENSG00000145920.14	ENSG00000145920	CPLX2	0.205770715661654	0.288967271980056	3.08170907708582	0.0022196653142807	0.0868663912970406	Exon	DLPFC
e737030	ENSG00000123064.12	ENSG00000123064	DDX54	-0.112601655367285	-0.795334866320779	-3.08168578030013	0.0022198344239994	0.0868663912970406	Exon	DLPFC
e126820	ENSG00000214595.11	ENSG00000214595	EML6	0.157325375425489	-0.939749807386339	3.08160262488508	0.0022204381399733	0.086880031949047	Exon	DLPFC
e1010315	ENSG00000104904.12	ENSG00000104904	OAZ1	0.081671235709529	3.62043381191903	3.0815192795642	0.0022210433863006	0.0868937293386292	Exon	DLPFC
e467156	ENSG00000081803.15	ENSG00000081803	CADPS2	0.137948632837332	2.08418726573699	3.08130012733466	0.002222635574916	0.0869460312215824	Exon	DLPFC
e178284	ENSG00000003402.19	ENSG00000003402	CFLAR	-0.141589343292068	-0.63051340476219	-3.0812635679474	0.0022229012890259	0.086946437439335	Exon	DLPFC
e1127465	ENSG00000100325.14	ENSG00000100325	ASCC2	-0.129673445875045	-1.12460099857065	-3.08112655771787	0.0022238973412741	0.0869708740412519	Exon	DLPFC
e777198	ENSG00000165410.14	ENSG00000165410	CFL2	-0.157833119907582	4.42989552652385	-3.08110737284492	0.0022240368463824	0.0869708740412519	Exon	DLPFC
e797831	ENSG00000198668.10	ENSG00000198668	CALM1	0.0810189704918856	4.02142867592209	3.08097994524312	0.0022249636559127	0.0869824157927315	Exon	DLPFC
e80291	ENSG00000143198.12	ENSG00000143198	MGST3	0.090876377812025	3.02368966309737	3.08097783592192	0.0022249790004689	0.0869824157927315	Exon	DLPFC
e690832	ENSG00000052126.14	ENSG00000052126	PLEKHA5	0.0992028693110671	1.66265494037992	3.08095428924952	0.0022251503006888	0.0869824157927315	Exon	DLPFC
e1005626	ENSG00000122490.18	ENSG00000122490	PQLC1	0.104736036152502	1.80137881881256	3.08091619536353	0.0022254274564628	0.0869824157927315	Exon	DLPFC
e678806	ENSG00000060237.16	ENSG00000060237	WNK1	-0.112866021411905	2.11020198122707	-3.08089122174437	0.0022256091716992	0.0869824157927315	Exon	DLPFC
e604011	ENSG00000066468.21	ENSG00000066468	FGFR2	-0.180548383308789	1.36442385532275	-3.0808352039493	0.0022260168229563	0.0869883640869909	Exon	DLPFC
e992320	ENSG00000141458.12	ENSG00000141458	NPC1	-0.212443223041348	1.21971448522123	-3.08071556532391	0.0022268876841841	0.0870069232249014	Exon	DLPFC
e904051	ENSG00000186153.16	ENSG00000186153	WWOX	-0.0971471441509814	0.292726254613521	-3.08065495081586	0.0022273290227587	0.0870069232249014	Exon	DLPFC
e903393	ENSG00000261717.5	ENSG00000261717		-0.230597717326104	-2.90201972239162	-3.08064093093474	0.0022274311139786	0.0870069232249014	Exon	DLPFC
e742478	ENSG00000139726.10	ENSG00000139726	DENR	0.105330449167314	1.32319999378427	3.08062957940313	0.0022275137777282	0.0870069232249014	Exon	DLPFC
e61775	ENSG00000265972.5	ENSG00000265972	TXNIP	-0.290246218787472	1.18888742968629	-3.08057535470774	0.0022279086899733	0.0870123677671604	Exon	DLPFC
e387950	ENSG00000161896.11	ENSG00000161896	IP6K3	-0.403868842193535	-2.14355101695037	-3.08047514280477	0.0022286386913541	0.0870211642831768	Exon	DLPFC
e628174	ENSG00000085117.11	ENSG00000085117	CD82	-0.232984349119589	-1.76157624147046	-3.08041497688904	0.0022290770803793	0.0870211642831768	Exon	DLPFC
e631899	ENSG00000213619.9	ENSG00000213619	NDUFS3	0.151413288876035	-0.618184552730099	3.08039835161522	0.002229198231689	0.0870211642831768	Exon	DLPFC
e631929	ENSG00000213619.9	ENSG00000213619	NDUFS3	0.151413288876035	-0.618184552730099	3.08039835161522	0.002229198231689	0.0870211642831768	Exon	DLPFC
e352446	ENSG00000112981.4	ENSG00000112981	NME5	0.124632340209272	0.393833566653371	3.0803405609142	0.0022296194098875	0.0870211642831768	Exon	DLPFC
e626764	ENSG00000026508.16	ENSG00000026508	CD44	-0.452239640091357	-1.90292236266583	-3.08032581002913	0.0022297269259586	0.0870211642831768	Exon	DLPFC
e111824	ENSG00000134318.13	ENSG00000134318	ROCK2	0.102612682910126	3.05817443658707	3.08027807874771	0.0022300748618392	0.0870211642831768	Exon	DLPFC
e185011	ENSG00000079308.16	ENSG00000079308	TNS1	-0.201976577252219	-0.602457774554651	-3.08025454683839	0.0022302464154411	0.0870211642831768	Exon	DLPFC
e379016	ENSG00000204681.10	ENSG00000204681	GABBR1	0.295024442878804	-3.01105499451954	3.08022883657513	0.0022304338636802	0.0870211642831768	Exon	DLPFC
e307850	ENSG00000138709.17	ENSG00000138709	LARP1B	0.114658928228364	1.47231933321471	3.08007083922825	0.0022315861081703	0.0870484179146531	Exon	DLPFC
e925659	ENSG00000109099.13	ENSG00000109099	PMP22	-0.228984766217459	1.8305350950787	-3.08001734590403	0.0022319763488817	0.0870484179146531	Exon	DLPFC
e472993	ENSG00000105948.13	ENSG00000105948	TTC26	0.232657273527497	-3.07461938656478	3.07998588160584	0.0022322059143334	0.0870484179146531	Exon	DLPFC
e1161107	ENSG00000102158.19	ENSG00000102158	MAGT1	-0.183985318215616	-0.457532461630573	-3.07996774266368	0.0022323382670427	0.0870484179146531	Exon	DLPFC
e449699	ENSG00000075223.13	ENSG00000075223	SEMA3C	-0.137907658287986	0.215383814403602	-3.07995783722381	0.0022324105461805	0.0870484179146531	Exon	DLPFC
e1024271	ENSG00000130175.9	ENSG00000130175	PRKCSH	-0.133693152593602	0.644561967028626	-3.07982911344991	0.002233350028284	0.0870584518629051	Exon	DLPFC
e907922	ENSG00000167508.11	ENSG00000167508	MVD	0.152464146044562	-1.20436734615678	3.07981972975307	0.002233418528812	0.0870584518629051	Exon	DLPFC
e1105435	ENSG00000197934.8	ENSG00000197934	CYYR1-AS1	0.209056492483678	0.250800569109528	3.0797701679508	0.002233780359619	0.0870584518629051	Exon	DLPFC
e200340	ENSG00000150995.18	ENSG00000150995	ITPR1	0.159262341345515	1.84298422918798	3.07973981106578	0.002234002009679	0.0870584518629051	Exon	DLPFC
e695977	ENSG00000087470.17	ENSG00000087470	DNM1L	0.0880906213628624	2.63375810880569	3.07972716275562	0.0022340943669819	0.0870584518629051	Exon	DLPFC
e913283	ENSG00000127804.12	ENSG00000127804	METTL16	-0.0792429285704293	2.73658993258115	-3.07968748666899	0.0022343841025011	0.0870584518629051	Exon	DLPFC
e1161097	ENSG00000102158.19	ENSG00000102158	MAGT1	-0.185141238192059	-0.429406571985954	-3.07967743859848	0.0022344574842502	0.0870584518629051	Exon	DLPFC
e380685	ENSG00000204580.12	ENSG00000204580	DDR1	-0.183714773066629	1.39148359026861	-3.07961230875727	0.0022349331857322	0.0870601564635516	Exon	DLPFC
e684174	ENSG00000250510.7	ENSG00000250510	GPR162	0.190746893251068	-0.767795608399557	3.07960144228859	0.0022350125623428	0.0870601564635516	Exon	DLPFC
e626759	ENSG00000026508.16	ENSG00000026508	CD44	-0.45214594517615	-1.902882275494	-3.07942354624206	0.0022363124137183	0.08709110192519	Exon	DLPFC
e805160	ENSG00000126214.21	ENSG00000126214	KLC1	0.0966198289239244	5.18365593635371	3.0794102317785	0.0022364097278572	0.08709110192519	Exon	DLPFC
e940655	ENSG00000278535.4	ENSG00000278535	DHRS11	0.146263375244856	0.789744764842267	3.07938297960166	0.0022366089235584	0.08709110192519	Exon	DLPFC
e135912	ENSG00000114993.15	ENSG00000114993	RTKN	-0.278125448458635	-0.690619104873655	-3.07935273456076	0.0022368300142653	0.08709110192519	Exon	DLPFC
e422409	ENSG00000112531.16	ENSG00000112531	QKI	-0.200103042997208	1.1608726842656	-3.07916443559596	0.0022382069287467	0.0871167457875937	Exon	DLPFC
e191819	ENSG00000173692.12	ENSG00000173692	PSMD1	0.0985599789312601	1.96018467394514	3.07916132597231	0.0022382296740564	0.0871167457875937	Exon	DLPFC
e1021252	ENSG00000161847.13	ENSG00000161847	RAVER1	-0.210403016317072	-2.69184545512443	-3.07915770829473	0.0022382561357889	0.0871167457875937	Exon	DLPFC
e934541	ENSG00000076604.14	ENSG00000076604	TRAF4	-0.205418698537773	-0.938001195688581	-3.07903143623427	0.0022391799412055	0.087136612182478	Exon	DLPFC
e508164	ENSG00000175305.17	ENSG00000175305	CCNE2	-0.316455701749433	-1.71598653483784	-3.07901799036012	0.0022392783317833	0.087136612182478	Exon	DLPFC
e347611	ENSG00000164904.16	ENSG00000164904	ALDH7A1	-0.144545352823727	1.61479879350182	-3.07897422466095	0.0022395986161185	0.0871391177276501	Exon	DLPFC
e969248	ENSG00000108946.14	ENSG00000108946	PRKAR1A	0.202543038072534	0.383932178393485	3.07886805083971	0.0022403757881851	0.0871593974234597	Exon	DLPFC
e932426	ENSG00000212719.10	ENSG00000212719	C17orf51	0.139207204442793	1.20560496035793	3.07878196843186	0.0022410060771077	0.0871698816107243	Exon	DLPFC
e523449	ENSG00000167700.8	ENSG00000167700	MFSD3	0.138791472935007	-0.45152952249574	3.07871003761433	0.0022415328742814	0.0871698816107243	Exon	DLPFC
e224128	ENSG00000114353.16	ENSG00000114353	GNAI2	0.146878694268538	-0.978031835766162	3.07870930932475	0.0022415382086126	0.0871698816107243	Exon	DLPFC
e328130	ENSG00000250722.5	ENSG00000250722	SEPP1	-0.293325506151325	4.96557198104744	-3.07869142282153	0.0022416692213373	0.0871698816107243	Exon	DLPFC
e174122	ENSG00000204262.11	ENSG00000204262	COL5A2	0.202784539292903	0.302742878080763	3.07864779836083	0.0022419887856449	0.0871723536447266	Exon	DLPFC
e885975	ENSG00000102921.7	ENSG00000102921	N4BP1	-0.113164652243523	-1.19981508641062	-3.07847726579264	0.0022432383981284	0.0872055840114387	Exon	DLPFC
e347596	ENSG00000164904.16	ENSG00000164904	ALDH7A1	-0.144487777894333	1.65395710283966	-3.07845039051598	0.0022434353906982	0.0872055840114387	Exon	DLPFC
e637056	ENSG00000124920.13	ENSG00000124920	MYRF	-0.345256128471764	-1.02367019788788	-3.07842146218336	0.0022436474497116	0.0872055840114387	Exon	DLPFC
e598553	ENSG00000269609.5	ENSG00000269609	RPARP-AS1	0.201778281690372	-1.56013069586994	3.0783914051914	0.0022438678018953	0.0872055840114387	Exon	DLPFC
e925063	ENSG00000065559.14	ENSG00000065559	MAP2K4	0.0909142040763694	2.05290671007862	3.07833910201562	0.0022442512915675	0.0872105346698982	Exon	DLPFC
e328126	ENSG00000250722.5	ENSG00000250722	SEPP1	-0.29332618212022	4.96625171545789	-3.0782877547751	0.0022446278309355	0.0872152141439037	Exon	DLPFC
e339529	ENSG00000145715.14	ENSG00000145715	RASA1	0.0817075735874036	2.05928521510616	3.07819635235595	0.0022452982466156	0.0872313098376533	Exon	DLPFC
e295256	ENSG00000163297.16	ENSG00000163297	ANTXR2	-0.119454088665399	0.576812874560104	-3.07803945981885	0.0022464494468021	0.0872420979112491	Exon	DLPFC
e572160	ENSG00000078403.16	ENSG00000078403	MLLT10	0.157993852558579	-1.90478564589968	3.0780150890948	0.0022466283159018	0.0872420979112491	Exon	DLPFC
e1059592	ENSG00000042753.11	ENSG00000042753	AP2S1	0.129374830916281	-0.103459580783554	3.07797072111322	0.0022469539886597	0.0872420979112491	Exon	DLPFC
e780884	ENSG00000012983.11	ENSG00000012983	MAP4K5	-0.129169777012582	0.77340809739521	-3.07796252657944	0.0022470141434643	0.0872420979112491	Exon	DLPFC
e935912	ENSG00000141298.17	ENSG00000141298	SSH2	-0.108248343167716	-0.0938732610082308	-3.07790791890941	0.0022474150477634	0.0872420979112491	Exon	DLPFC
e81167	ENSG00000143164.15	ENSG00000143164	DCAF6	0.109020796355808	1.01462275838261	3.0779027002132	0.0022474533644667	0.0872420979112491	Exon	DLPFC
e979529	ENSG00000141582.14	ENSG00000141582	CBX4	-0.0806838409322276	2.30248591566082	-3.07789962942788	0.0022474759110628	0.0872420979112491	Exon	DLPFC
e360272	ENSG00000132912.12	ENSG00000132912	DCTN4	-0.0646187056414684	0.881412784037431	-3.07786303791812	0.0022477445925529	0.0872420979112491	Exon	DLPFC
e607376	ENSG00000171811.12	ENSG00000171811	CFAP46	0.268397727623384	-2.85616180545658	3.07784436559998	0.0022478817096882	0.0872420979112491	Exon	DLPFC
e150743	ENSG00000088179.8	ENSG00000088179	PTPN4	0.132991466513757	-0.481450935400059	3.07770876807462	0.0022488776790004	0.0872473808873932	Exon	DLPFC
e524865	ENSG00000173253.15	ENSG00000173253	DMRT2	-0.344334558200387	-2.0448282532445	-3.07766680860961	0.0022491859552229	0.0872473808873932	Exon	DLPFC
e40948	ENSG00000162599.15	ENSG00000162599	NFIA	-0.131139239052312	0.440939499434324	-3.07764942336785	0.0022493136960004	0.0872473808873932	Exon	DLPFC
e503594	ENSG00000154582.16	ENSG00000154582	TCEB1	0.119077515648493	-0.251690084319695	3.07758441861137	0.0022497913877424	0.0872473808873932	Exon	DLPFC
e93064	ENSG00000163531.15	ENSG00000163531	NFASC	-0.27891475963206	-0.417072209126557	-3.07758315183563	0.0022498006976547	0.0872473808873932	Exon	DLPFC
e605594	ENSG00000258539.1	ENSG00000258539		-0.13507188605869	-0.365879835038685	-3.07757370618383	0.0022498701176813	0.0872473808873932	Exon	DLPFC
e347602	ENSG00000164904.16	ENSG00000164904	ALDH7A1	-0.144503685313623	1.61560945344385	-3.07755769294873	0.0022499878101143	0.0872473808873932	Exon	DLPFC
e103958	ENSG00000135778.11	ENSG00000135778	NTPCR	0.112372730694422	0.0484092910104286	3.07751368246262	0.0022503113030518	0.0872473808873932	Exon	DLPFC
e293679	ENSG00000138757.14	ENSG00000138757	G3BP2	0.101176583349061	2.7349715296075	3.07751198878358	0.0022503237530584	0.0872473808873932	Exon	DLPFC
e68166	ENSG00000143546.9	ENSG00000143546	S100A8	-0.672869835471504	-2.11339377194059	-3.07742203361392	0.0022509850924825	0.0872559857862372	Exon	DLPFC
e47731	ENSG00000171502.14	ENSG00000171502	COL24A1	0.228490180913554	-1.48282140678726	3.07741209483283	0.0022510581721574	0.0872559857862372	Exon	DLPFC
e841445	ENSG00000173546.7	ENSG00000173546	CSPG4	-0.221622001809965	-2.38474062450849	-3.07719516411766	0.0022526538036624	0.0873067577403014	Exon	DLPFC
e885148	ENSG00000069345.11	ENSG00000069345	DNAJA2	0.0938593884373663	2.53664418230202	3.07715087657753	0.0022529796880719	0.0873067577403014	Exon	DLPFC
e347630	ENSG00000164904.16	ENSG00000164904	ALDH7A1	-0.144628368461412	1.61387345831085	-3.07712742003374	0.0022531523077316	0.0873067577403014	Exon	DLPFC
e696530	ENSG00000139116.18	ENSG00000139116	KIF21A	0.0717971317852478	2.84207539241357	3.07709464072147	0.0022533935552043	0.0873067577403014	Exon	DLPFC
e47257	ENSG00000117151.12	ENSG00000117151	CTBS	-0.147066747606144	-0.156713114308698	-3.07692003127664	0.0022546790372337	0.0873466250094506	Exon	DLPFC
e913293	ENSG00000127804.12	ENSG00000127804	METTL16	-0.0791653480125036	2.73646207683293	-3.07686251383615	0.00225510263075	0.0873530973084715	Exon	DLPFC
e612842	ENSG00000110651.11	ENSG00000110651	CD81	-0.0939726470014248	4.34502762350323	-3.07674470706655	0.0022559704602477	0.0873767739929849	Exon	DLPFC
e456800	ENSG00000166508.17	ENSG00000166508	MCM7	-0.147844247140173	-0.439443961845512	-3.07653421821753	0.0022575218019872	0.0874199759485946	Exon	DLPFC
e602207	ENSG00000165832.5	ENSG00000165832	TRUB1	0.113362584749522	0.8021739506246	3.07650307728835	0.0022577513997256	0.0874199759485946	Exon	DLPFC
e427300	ENSG00000235944.7	ENSG00000235944	ZNF815P	0.144736254071328	-1.06948627705337	3.07648888459472	0.0022578560476083	0.0874199759485946	Exon	DLPFC
e13977	ENSG00000162542.13	ENSG00000162542	TMCO4	-0.226756688771387	-2.45869865791306	-3.0764289063634	0.0022582983381657	0.0874271600616456	Exon	DLPFC
e411103	ENSG00000255330.9	ENSG00000255330		0.108563577439626	2.9481257477483	3.07638803974456	0.0022585997418225	0.0874288889034732	Exon	DLPFC
e1174249	ENSG00000130822.15	ENSG00000130822	PNCK	0.153705529231516	1.01542399941482	3.07623816378024	0.0022597054391316	0.0874617474841719	Exon	DLPFC
e92908	ENSG00000163531.15	ENSG00000163531	NFASC	-0.123487677461842	1.25855194883183	-3.07613929815975	0.00226043508452	0.0874776743783751	Exon	DLPFC
e684508	ENSG00000111669.14	ENSG00000111669	TPI1	0.129533530486174	-0.232544336408236	3.07608219232446	0.0022608566342247	0.0874776743783751	Exon	DLPFC
e577933	ENSG00000172671.19	ENSG00000172671	ZFAND4	-0.146636316027687	-0.55592804925291	-3.07600215619051	0.002261447574886	0.0874776743783751	Exon	DLPFC
e640723	ENSG00000149761.8	ENSG00000149761	NUDT22	0.0962901834224702	0.508531205814684	3.07596618104335	0.0022617132409203	0.0874776743783751	Exon	DLPFC
e849536	ENSG00000140575.12	ENSG00000140575	IQGAP1	-0.17247427887489	0.499312851270375	-3.07595201026368	0.0022618178959035	0.0874776743783751	Exon	DLPFC
e453191	ENSG00000004766.15	ENSG00000004766	VPS50	0.104504855592068	0.954688652178206	3.0759162158899	0.0022620822667319	0.0874776743783751	Exon	DLPFC
e43142	ENSG00000184588.17	ENSG00000184588	PDE4B	-0.107377013036026	1.04123227335577	-3.07590705959586	0.0022621498980446	0.0874776743783751	Exon	DLPFC
e339966	ENSG00000245526.9	ENSG00000245526	LINC00461	0.120457507812764	-0.277255581340854	3.07590283463537	0.0022621811055798	0.0874776743783751	Exon	DLPFC
e800997	ENSG00000100697.14	ENSG00000100697	DICER1	-0.128514364942294	-0.176705143828955	-3.07586928363661	0.0022624289430185	0.0874776743783751	Exon	DLPFC
e135868	ENSG00000114993.15	ENSG00000114993	RTKN	-0.295105017730706	-1.1837726909665	-3.07578653724697	0.0022630402880404	0.0874889565371383	Exon	DLPFC
e718766	ENSG00000155974.11	ENSG00000155974	GRIP1	0.145372897615143	-1.18173713376509	3.0757602440499	0.0022632345786684	0.0874889565371383	Exon	DLPFC
e464062	ENSG00000091129.19	ENSG00000091129	NRCAM	0.106676083179245	1.33440456349798	3.07567614047054	0.0022638561556887	0.0874906599730754	Exon	DLPFC
e464260	ENSG00000091129.19	ENSG00000091129	NRCAM	0.106676083179245	1.33440456349798	3.07567614047054	0.0022638561556887	0.0874906599730754	Exon	DLPFC
e1161087	ENSG00000102158.19	ENSG00000102158	MAGT1	-0.184916885983791	-0.429271478621912	-3.07560020505361	0.0022644174998987	0.0874906599730754	Exon	DLPFC
e1024258	ENSG00000130175.9	ENSG00000130175	PRKCSH	-0.133375221975353	0.806460570981241	-3.07555877142184	0.0022647238474593	0.0874906599730754	Exon	DLPFC
e1096817	ENSG00000124243.17	ENSG00000124243	BCAS4	0.122763606637388	3.57342483290401	3.07555334876688	0.002264763943728	0.0874906599730754	Exon	DLPFC
e633554	ENSG00000149131.15	ENSG00000149131	SERPING1	-0.145527654440074	-0.122398511025772	-3.07547344303618	0.0022653548594895	0.0874906599730754	Exon	DLPFC
e240160	ENSG00000091972.18	ENSG00000091972	CD200	0.228001553623488	-2.48667280026878	3.07542993785615	0.0022656766469479	0.0874906599730754	Exon	DLPFC
e802421	ENSG00000196405.12	ENSG00000196405	EVL	0.0784194985398985	2.62512038076422	3.07538356321856	0.0022660197047471	0.0874906599730754	Exon	DLPFC
e899517	ENSG00000226232.8	ENSG00000226232		-0.207320739450829	-0.697942255138892	-3.07536817256644	0.0022661335681284	0.0874906599730754	Exon	DLPFC
e994562	ENSG00000101746.15	ENSG00000101746	NOL4	0.15170304967575	0.754091526203613	3.07536437701542	0.0022661616492469	0.0874906599730754	Exon	DLPFC
e36559	ENSG00000085832.16	ENSG00000085832	EPS15	-0.188831890182919	-0.743687009451767	-3.07535441514143	0.002266235352997	0.0874906599730754	Exon	DLPFC
e1117438	ENSG00000131100.12	ENSG00000131100	ATP6V1E1	0.0933804222492711	4.1166080971502	3.0753012236682	0.0022666289318473	0.0874906599730754	Exon	DLPFC
e859908	ENSG00000131653.12	ENSG00000131653	TRAF7	0.101794990099272	0.320854483300089	3.07529007509468	0.0022667114312873	0.0874906599730754	Exon	DLPFC
e882315	ENSG00000156873.15	ENSG00000156873	PHKG2	0.227571551378285	-2.51147300310944	3.0752678863317	0.0022668756363462	0.0874906599730754	Exon	DLPFC
e612840	ENSG00000110651.11	ENSG00000110651	CD81	-0.0941521766771893	4.19727954220082	-3.07523195453035	0.002267141568187	0.0874910074397633	Exon	DLPFC
e126836	ENSG00000115310.17	ENSG00000115310	RTN4	0.146941204560285	4.8740260159314	3.07500717511061	0.0022688058157944	0.0875291059091601	Exon	DLPFC
e1043802	ENSG00000105290.11	ENSG00000105290	APLP1	-0.125313331201316	3.7446387177118	-3.07499785186307	0.0022688748685926	0.0875291059091601	Exon	DLPFC
e1161088	ENSG00000102158.19	ENSG00000102158	MAGT1	-0.173422012527455	0.303368097177553	-3.07499446811349	0.0022688999308721	0.0875291059091601	Exon	DLPFC
e100617	ENSG00000143742.12	ENSG00000143742	SRP9	-0.160609562391396	-0.575493665238785	-3.07494342011046	0.0022692780569326	0.0875337765762413	Exon	DLPFC
e512598	ENSG00000164796.17	ENSG00000164796	CSMD3	0.108240090553773	1.27680108586973	3.07476432892534	0.0022706050912498	0.0875613119750145	Exon	DLPFC
e429471	ENSG00000006468.13	ENSG00000006468	ETV1	0.121267890838352	0.538499141923048	3.07475901917469	0.0022706444464675	0.0875613119750145	Exon	DLPFC
e535545	ENSG00000236816.2	ENSG00000236816	ANKRD20A7P	0.36325765261763	-0.123297102129618	3.07474298312467	0.0022707633075047	0.0875613119750145	Exon	DLPFC
e678645	ENSG00000060237.16	ENSG00000060237	WNK1	-0.113263357637004	2.07851055967684	-3.07460450188296	0.0022717899844933	0.0875740259298097	Exon	DLPFC
e4404	ENSG00000272449.1	ENSG00000272449		0.237585699691926	-2.38291705513958	3.07458965638305	0.0022719000719116	0.0875740259298097	Exon	DLPFC
e1043807	ENSG00000105290.11	ENSG00000105290	APLP1	-0.126573279285734	3.2762702433498	-3.07457173421965	0.0022720329809944	0.0875740259298097	Exon	DLPFC
e206874	ENSG00000131378.13	ENSG00000131378	RFTN1	0.173894685087119	0.306857171523122	3.07455695583469	0.0022721425814922	0.0875740259298097	Exon	DLPFC
e586871	ENSG00000107758.15	ENSG00000107758	PPP3CB	0.152718049555865	2.95060220375381	3.07449743242506	0.0022725840724402	0.0875740259298097	Exon	DLPFC
e259634	ENSG00000169064.12	ENSG00000169064	ZBBX	0.21559779152044	0.511746697916861	3.07449042390503	0.0022726360605114	0.0875740259298097	Exon	DLPFC
e854165	ENSG00000242173.8	ENSG00000242173	ARHGDIG	0.127373713168692	1.69563954343302	3.07443390130276	0.0022730553760552	0.0875788054985598	Exon	DLPFC
e471410	ENSG00000122786.19	ENSG00000122786	CALD1	-0.139027779204323	-0.801340595682524	-3.07440437199269	0.002273274468915	0.0875788054985598	Exon	DLPFC
e829478	ENSG00000157483.8	ENSG00000157483	MYO1E	-0.257081333474107	-1.46598723851721	-3.0743608055863	0.0022735977455559	0.0875813513465133	Exon	DLPFC
e37826	ENSG00000162378.12	ENSG00000162378	ZYG11B	0.102513506879801	1.75354088607035	3.07432375346966	0.0022738727173681	0.0875820360767434	Exon	DLPFC
e857989	ENSG00000206053.12	ENSG00000206053	HN1L	-0.218379840597526	1.99306317223656	-3.07422887453389	0.0022745769740605	0.0875992534120043	Exon	DLPFC
e347587	ENSG00000164904.16	ENSG00000164904	ALDH7A1	-0.143847438740458	1.67128292608968	-3.07413154772658	0.0022752996090346	0.0876088367862724	Exon	DLPFC
e626652	ENSG00000026508.16	ENSG00000026508	CD44	-0.451268407745903	-1.90346785573124	-3.07411794690384	0.0022754006096463	0.0876088367862724	Exon	DLPFC
e1167859	ENSG00000232119.7	ENSG00000232119	MCTS1	0.111350470191451	0.826270173674794	3.07409072971713	0.0022756027386657	0.0876088367862724	Exon	DLPFC
e549732	ENSG00000136869.13	ENSG00000136869	TLR4	-0.194020844740173	-0.193715809646947	-3.07405677687723	0.0022758549133145	0.0876088367862724	Exon	DLPFC
e1167875	ENSG00000232119.7	ENSG00000232119	MCTS1	0.109004304400179	0.853956213624495	3.07388531086244	0.0022771288190868	0.0876479674746645	Exon	DLPFC
e510408	ENSG00000104490.17	ENSG00000104490	NCALD	0.179943382168284	3.99491897625786	3.07377741782031	0.0022779307460501	0.0876556405480356	Exon	DLPFC
e1022150	ENSG00000129351.17	ENSG00000129351	ILF3	-0.0654703628802768	1.56338990860859	-3.07372217075389	0.0022783414765506	0.0876556405480356	Exon	DLPFC
e140744	ENSG00000115041.12	ENSG00000115041	KCNIP3	0.155358244943938	0.213079113925099	3.07372127922614	0.0022783481051106	0.0876556405480356	Exon	DLPFC
e503609	ENSG00000154582.16	ENSG00000154582	TCEB1	0.11873350098747	-0.251071205514443	3.07371997280418	0.0022783578184651	0.0876556405480356	Exon	DLPFC
e992259	ENSG00000141458.12	ENSG00000141458	NPC1	-0.213867587118149	0.497910237486505	-3.07364016621328	0.0022789512592649	0.0876681824688663	Exon	DLPFC
e344230	ENSG00000152495.10	ENSG00000152495	CAMK4	0.176921025518794	0.552075436447248	3.07355579028666	0.0022795788322318	0.0876681824688663	Exon	DLPFC
e934090	ENSG00000109111.14	ENSG00000109111	SUPT6H	-0.0763735963497425	0.745944290393521	-3.07355253415337	0.0022796030539514	0.0876681824688663	Exon	DLPFC
e608713	ENSG00000182272.11	ENSG00000182272	B4GALNT4	0.108881864682808	0.48871409071391	3.07352183559533	0.0022798314259794	0.0876681824688663	Exon	DLPFC
e344250	ENSG00000152495.10	ENSG00000152495	CAMK4	0.174993400598632	0.497171125994637	3.07347611849786	0.0022801715626024	0.0876681824688663	Exon	DLPFC
e780692	ENSG00000125375.14	ENSG00000125375	ATP5S	-0.188269052993563	-2.14337612485229	-3.07345723806825	0.0022803120472048	0.0876681824688663	Exon	DLPFC
e541657	ENSG00000187764.11	ENSG00000187764	SEMA4D	-0.23541493912857	0.0189604461991711	-3.07343386721172	0.0022804859549908	0.0876681824688663	Exon	DLPFC
e711637	ENSG00000065361.14	ENSG00000065361	ERBB3	-0.32808250994234	-1.18586393251588	-3.07331603935638	0.0022813629243354	0.0876841992712803	Exon	DLPFC
e593085	ENSG00000176273.14	ENSG00000176273	SLC35G1	0.135793245508518	0.469913363257946	3.07330869624583	0.0022814175879185	0.0876841992712803	Exon	DLPFC
e1006742	ENSG00000129951.18	ENSG00000129951	PLPPR3	0.215821737024336	-1.57828893575304	3.07323130517316	0.0022819937758112	0.0876964465073798	Exon	DLPFC
e356346	ENSG00000164620.8	ENSG00000164620	RELL2	0.183901396817409	0.46052707641342	3.07309067050288	0.0022830411642497	0.0877245782820525	Exon	DLPFC
e200384	ENSG00000150995.18	ENSG00000150995	ITPR1	0.172484175897524	1.91020693740473	3.07306384000496	0.0022832410368483	0.0877245782820525	Exon	DLPFC
e581849	ENSG00000122873.11	ENSG00000122873	CISD1	0.127067376892661	1.12927784408066	3.0729659321143	0.0022839705338715	0.087730840319015	Exon	DLPFC
e510413	ENSG00000104490.17	ENSG00000104490	NCALD	0.180236944760749	3.77688845409855	3.07292432896819	0.0022842805775861	0.087730840319015	Exon	DLPFC
e1096631	ENSG00000240849.10	ENSG00000240849	TMEM189	-0.11476211943691	2.11939326148128	-3.07290018986058	0.0022844604898697	0.087730840319015	Exon	DLPFC
e231254	ENSG00000136068.14	ENSG00000136068	FLNB	-0.170718359599602	-1.00552703416635	-3.07289504157865	0.002284498862451	0.087730840319015	Exon	DLPFC
e70959	ENSG00000169242.11	ENSG00000169242	EFNA1	-0.250449985846784	-0.114724217737409	-3.07286910516696	0.0022846921878183	0.087730840319015	Exon	DLPFC
e835417	ENSG00000137819.13	ENSG00000137819	PAQR5	-0.195670445749406	-0.134311130479496	-3.07272171073501	0.0022857911253346	0.087738236718131	Exon	DLPFC
e379899	ENSG00000204599.14	ENSG00000204599	TRIM39	-0.113813046224746	-1.20674143491013	-3.07269403067967	0.0022859975554108	0.087738236718131	Exon	DLPFC
e343561	ENSG00000145725.19	ENSG00000145725	PPIP5K2	0.0814052186972958	0.465710591349153	3.072678360879	0.0022861144239842	0.087738236718131	Exon	DLPFC
e1044156	ENSG00000239382.10	ENSG00000239382	ALKBH6	0.129622912937164	-0.649623116742452	3.07267596635861	0.0022861322832903	0.087738236718131	Exon	DLPFC
e1174276	ENSG00000130822.15	ENSG00000130822	PNCK	0.230544246115479	-0.798853598806261	3.07267049646388	0.0022861730804695	0.087738236718131	Exon	DLPFC
e1105368	ENSG00000142192.20	ENSG00000142192	APP	-0.0959659184121344	0.618207452276557	-3.07258717328977	0.00228679462871	0.0877491576426815	Exon	DLPFC
e979206	ENSG00000108679.12	ENSG00000108679	LGALS3BP	-0.240939634457637	-0.67723079239829	-3.07256326266409	0.0022869730184444	0.0877491576426815	Exon	DLPFC
e162327	ENSG00000144290.16	ENSG00000144290	SLC4A10	0.161490490119393	2.19617828578553	3.07251106951467	0.0022873624597545	0.0877542123670981	Exon	DLPFC
e510404	ENSG00000104490.17	ENSG00000104490	NCALD	0.179919783088725	3.99584124044209	3.07238223604699	0.002288324017082	0.0877609258497768	Exon	DLPFC
e57548	ENSG00000116793.15	ENSG00000116793	PHTF1	0.107684330052884	0.41393880675001	3.0723413488357	0.0022886292592802	0.0877609258497768	Exon	DLPFC
e345125	ENSG00000152503.9	ENSG00000152503	TRIM36	0.130485045303488	0.22370585317006	3.07233947456824	0.002288643252463	0.0877609258497768	Exon	DLPFC
e764586	ENSG00000068650.18	ENSG00000068650	ATP11A	-0.221932381628914	-1.11219507448693	-3.07232825739029	0.0022887270009727	0.0877609258497768	Exon	DLPFC
e356882	ENSG00000131507.10	ENSG00000131507	NDFIP1	0.107615711200636	3.66609256611451	3.07231499019821	0.0022888260587205	0.0877609258497768	Exon	DLPFC
e993233	ENSG00000141380.13	ENSG00000141380	SS18	-0.0996946955788198	0.794651528682397	-3.07217026727205	0.0022899068696333	0.0877812434377969	Exon	DLPFC
e305420	ENSG00000180801.13	ENSG00000180801	ARSJ	0.255218739835926	-2.92533895856719	3.07216403839979	0.0022899533982531	0.0877812434377969	Exon	DLPFC
e780780	ENSG00000100490.9	ENSG00000100490	CDKL1	0.154797455022157	-0.902386989137472	3.0721287551938	0.0022902169742359	0.0877812434377969	Exon	DLPFC
e338774	ENSG00000131732.11	ENSG00000131732	ZCCHC9	0.117998047983583	-1.11469688248069	3.07210598734639	0.0022903870716034	0.0877812434377969	Exon	DLPFC
e259602	ENSG00000169064.12	ENSG00000169064	ZBBX	0.197370729660875	0.110144139833357	3.07199949208081	0.0022911828463425	0.0878018602221052	Exon	DLPFC
e675834	ENSG00000110074.10	ENSG00000110074	FOXRED1	0.0889698496767911	0.475553446300325	3.07191594944398	0.0022918072879731	0.0878159073415488	Exon	DLPFC
e810912	ENSG00000206149.10	ENSG00000206149	HERC2P9	-0.316337535145809	-1.5247921664704	-3.07187001049514	0.0022921507265593	0.0878191852286614	Exon	DLPFC
e425147	ENSG00000146540.14	ENSG00000146540	C7orf50	0.149523265119601	-0.967012016417917	3.07168433012624	0.0022935393514246	0.0878625021018373	Exon	DLPFC
e128885	ENSG00000082898.16	ENSG00000082898	XPO1	-0.107236896770933	1.15525284917888	-3.07160585597966	0.0022941264589464	0.0878751075994601	Exon	DLPFC
e345599	ENSG00000092421.16	ENSG00000092421	SEMA6A	-0.233020623476707	-0.414546639350752	-3.07155568238984	0.0022945019071498	0.0878796036929612	Exon	DLPFC
e791954	ENSG00000119661.14	ENSG00000119661	DNAL1	0.116163325344844	-0.318742508604097	3.07151751591828	0.0022947875441208	0.0878806593847627	Exon	DLPFC
e553467	ENSG00000148356.13	ENSG00000148356	LRSAM1	0.0941137529755795	0.153137562056658	3.07140940516184	0.0022955968200255	0.0879017657411483	Exon	DLPFC
e163248	ENSG00000153253.15	ENSG00000153253	SCN3A	0.124582162266294	0.913466297563684	3.07132676204972	0.0022962156318922	0.0879089900815625	Exon	DLPFC
e356477	ENSG00000197948.10	ENSG00000197948	FCHSD1	-0.217410038954902	-2.45685083715494	-3.07131421064212	0.0022963096272523	0.0879089900815625	Exon	DLPFC
e16106	ENSG00000004487.15	ENSG00000004487	KDM1A	0.0942638921391851	-0.327534406072889	3.07128032186747	0.00229656343221	0.0879089900815625	Exon	DLPFC
e417914	ENSG00000120265.16	ENSG00000120265	PCMT1	0.0970779937264768	3.78388339342022	3.0712463196087	0.0022968181130241	0.0879089900815625	Exon	DLPFC
e882185	ENSG00000080603.16	ENSG00000080603	SRCAP	-0.132261845057185	-0.89652101142612	-3.07108317270275	0.0022980404634612	0.0879458897348401	Exon	DLPFC
e223538	ENSG00000164077.13	ENSG00000164077	MON1A	0.130209059972441	0.367088384885666	3.07104839964487	0.0022983010720314	0.087945979419549	Exon	DLPFC
e529965	ENSG00000120162.9	ENSG00000120162	MOB3B	-0.175710468741743	-0.191114821015008	-3.07091885441533	0.0022992721950979	0.0879711519856085	Exon	DLPFC
e225139	ENSG00000088543.14	ENSG00000088543	C3orf18	0.114164265217816	-0.554165072384269	3.07085851883513	0.0022997246236621	0.0879711519856085	Exon	DLPFC
e570573	ENSG00000065809.13	ENSG00000065809	FAM107B	-0.294558400002477	0.970724801655984	-3.07085727836038	0.0022997339262666	0.0879711519856085	Exon	DLPFC
e862680	ENSG00000140993.10	ENSG00000140993	TIGD7	0.142590282533336	-1.23035128358224	3.07077935764968	0.0023003183409192	0.0879836238750835	Exon	DLPFC
e211322	ENSG00000172995.16	ENSG00000172995	ARPP21	0.145059264845276	3.38139703719892	3.07056386251965	0.002301935291564	0.0880268501854621	Exon	DLPFC
e112809	ENSG00000197872.11	ENSG00000197872	FAM49A	0.120140920168777	2.26818321509526	3.0705536525281	0.0023020119273613	0.0880268501854621	Exon	DLPFC
e1041116	ENSG00000105711.10	ENSG00000105711	SCN1B	0.169113200544075	3.24289106667993	3.07052540107233	0.0023022239939144	0.0880268501854621	Exon	DLPFC
e626659	ENSG00000026508.16	ENSG00000026508	CD44	-0.420206785662761	1.7523225290799	-3.07039681185792	0.0023031894622547	0.0880538783904532	Exon	DLPFC
e935904	ENSG00000141298.17	ENSG00000141298	SSH2	-0.13913710506326	-0.35804073330163	-3.07035606255648	0.0023034954922121	0.0880550894723688	Exon	DLPFC
e465758	ENSG00000105971.14	ENSG00000105971	CAV2	-0.13481018811203	0.150420563689679	-3.0703124987464	0.0023038227006825	0.0880550894723688	Exon	DLPFC
e129566	ENSG00000014641.17	ENSG00000014641	MDH1	0.123592460982567	5.29552966197444	3.07026695911278	0.0023041647952999	0.0880550894723688	Exon	DLPFC
e510394	ENSG00000104490.17	ENSG00000104490	NCALD	0.180903859886674	4.09602146162537	3.07022382553903	0.0023044888586347	0.0880550894723688	Exon	DLPFC
e510399	ENSG00000104490.17	ENSG00000104490	NCALD	0.180508168402243	4.07588613041751	3.07020414309788	0.0023046367471069	0.0880550894723688	Exon	DLPFC
e167281	ENSG00000144355.14	ENSG00000144355	DLX1	0.203366598713865	-0.97072311597312	3.07013944362851	0.0023051229427138	0.0880550894723688	Exon	DLPFC
e972309	ENSG00000167863.11	ENSG00000167863	ATP5H	0.0872206906514434	2.71655235990811	3.07010479982413	0.002305383318492	0.0880550894723688	Exon	DLPFC
e1104657	ENSG00000240770.5	ENSG00000240770	C21orf91-OT1	-0.337622074485036	-2.31610411301249	-3.07002837261203	0.002305957825525	0.0880550894723688	Exon	DLPFC
e250653	ENSG00000114019.14	ENSG00000114019	AMOTL2	-0.153026740802203	2.98219163994382	-3.06999984113658	0.0023061723317543	0.0880550894723688	Exon	DLPFC
e232463	ENSG00000163618.17	ENSG00000163618	CADPS	0.140736122555105	2.85615319185199	3.06997485920484	0.0023063601667639	0.0880550894723688	Exon	DLPFC
e23642	ENSG00000116478.11	ENSG00000116478	HDAC1	-0.151289375445935	-1.08619953968595	-3.0699699667019	0.0023063969543314	0.0880550894723688	Exon	DLPFC
e587357	ENSG00000172586.7	ENSG00000172586	CHCHD1	0.10371516014568	-0.243119589707564	3.06989785725889	0.0023069392201866	0.0880550894723688	Exon	DLPFC
e840563	ENSG00000167173.18	ENSG00000167173	C15orf39	-0.150301279526139	-0.452463558572901	-3.06987119015619	0.0023071397875518	0.0880550894723688	Exon	DLPFC
e425129	ENSG00000146540.14	ENSG00000146540	C7orf50	0.149395414900469	-0.967914985343462	3.06985141115768	0.0023072885587896	0.0880550894723688	Exon	DLPFC
e432878	ENSG00000086300.15	ENSG00000086300	SNX10	0.172938973374358	2.12585849833364	3.0697940540217	0.0023077200305363	0.0880550894723688	Exon	DLPFC
e340788	ENSG00000237187.8	ENSG00000237187	NR2F1-AS1	0.123875919025693	0.0048541699923988	3.06969684658646	0.002308451447505	0.0880550894723688	Exon	DLPFC
e1012777	ENSG00000105255.10	ENSG00000105255	FSD1	0.146531604312131	-0.95267010376308	3.0696712010993	0.002308644447141	0.0880550894723688	Exon	DLPFC
e1012789	ENSG00000105255.10	ENSG00000105255	FSD1	0.146531604312131	-0.95267010376308	3.0696712010993	0.002308644447141	0.0880550894723688	Exon	DLPFC
e1012802	ENSG00000105255.10	ENSG00000105255	FSD1	0.146531604312131	-0.95267010376308	3.0696712010993	0.002308644447141	0.0880550894723688	Exon	DLPFC
e570568	ENSG00000065809.13	ENSG00000065809	FAM107B	-0.294872077425175	1.01016015986332	-3.0696703485608	0.0023086508633247	0.0880550894723688	Exon	DLPFC
e262267	ENSG00000223930.5	ENSG00000223930		0.337927225458489	-2.49033923075666	3.06966704301011	0.0023086757409726	0.0880550894723688	Exon	DLPFC
e81166	ENSG00000143164.15	ENSG00000143164	DCAF6	0.102546889881864	2.43809154468367	3.06963591525312	0.0023089100212576	0.0880550894723688	Exon	DLPFC
e1134695	ENSG00000100221.10	ENSG00000100221	JOSD1	0.0786699417664213	1.08313279408991	3.06952037854621	0.0023097797891966	0.0880669313558614	Exon	DLPFC
e979131	ENSG00000108679.12	ENSG00000108679	LGALS3BP	-0.236405595001923	-0.17305234420165	-3.06946892807415	0.0023101672087118	0.0880669313558614	Exon	DLPFC
e570580	ENSG00000065809.13	ENSG00000065809	FAM107B	-0.294466973652245	0.744589772942879	-3.06943105602824	0.0023104524215371	0.0880669313558614	Exon	DLPFC
e1012053	ENSG00000007264.14	ENSG00000007264	MATK	0.199288364572917	-0.517567781717047	3.06942775097574	0.0023104773132885	0.0880669313558614	Exon	DLPFC
e740259	ENSG00000157895.11	ENSG00000157895	C12orf43	0.0999671163194553	1.546746033598	3.06942292886798	0.0023105136310686	0.0880669313558614	Exon	DLPFC
e572156	ENSG00000078403.16	ENSG00000078403	MLLT10	0.157377248067341	-1.9042105738176	3.06937383722384	0.0023108833954393	0.0880711672205242	Exon	DLPFC
e454586	ENSG00000006128.11	ENSG00000006128	TAC1	0.234340269100418	-0.77392031802312	3.0693168899281	0.0023113123977443	0.0880776595293517	Exon	DLPFC
e168913	ENSG00000224189.6	ENSG00000224189	HAGLR	-0.444441686059625	-3.24501689368502	-3.0692328383988	0.0023119457188112	0.08808703037681	Exon	DLPFC
e533081	ENSG00000137076.19	ENSG00000137076	TLN1	-0.152428338894089	-0.392794233282172	-3.06921559529502	0.0023120756638492	0.08808703037681	Exon	DLPFC
e938005	ENSG00000108666.9	ENSG00000108666	C17orf75	0.0899390469982814	3.0932144400438	3.06913938880793	0.0023126500408452	0.0880949632199777	Exon	DLPFC
e487508	ENSG00000158806.13	ENSG00000158806	NPM2	0.201068924834708	-0.726970602211391	3.06902129948111	0.002313540352849	0.0880949632199777	Exon	DLPFC
e524848	ENSG00000173253.15	ENSG00000173253	DMRT2	-0.343268829746261	-2.04419600666465	-3.06901638715901	0.0023135773951952	0.0880949632199777	Exon	DLPFC
e524859	ENSG00000173253.15	ENSG00000173253	DMRT2	-0.343268829746261	-2.04419600666465	-3.06901638715901	0.0023135773951952	0.0880949632199777	Exon	DLPFC
e524868	ENSG00000173253.15	ENSG00000173253	DMRT2	-0.343268829746261	-2.04419600666465	-3.06901638715901	0.0023135773951952	0.0880949632199777	Exon	DLPFC
e607364	ENSG00000171811.12	ENSG00000171811	CFAP46	0.254035900465245	-2.4933233248764	3.06880763583767	0.002315152030473	0.0881450648847127	Exon	DLPFC
e799671	ENSG00000100604.12	ENSG00000100604	CHGA	0.189107979053208	1.05567988798888	3.06868944017878	0.0023160440309488	0.0881691682149678	Exon	DLPFC
e564094	ENSG00000107331.16	ENSG00000107331	ABCA2	-0.206311051197285	1.78546450653819	-3.06860612180146	0.0023166730090555	0.0881832543127266	Exon	DLPFC
e6963	ENSG00000007923.15	ENSG00000007923	DNAJC11	0.0901352650452795	0.0712229106179751	3.06844621151974	0.0023178806266457	0.0882193604861039	Exon	DLPFC
e1020288	ENSG00000127445.13	ENSG00000127445	PIN1	0.107773445509022	1.68711505402719	3.06837284436309	0.0023184348777387	0.0882305940072489	Exon	DLPFC
e745230	ENSG00000189238.5	ENSG00000189238	LINC00943	0.303639192234692	-2.50270432052709	3.06833718393365	0.0023187043179422	0.0882309874367659	Exon	DLPFC
e862005	ENSG00000162069.14	ENSG00000162069	BICDL2	0.262266133718568	-2.76762506363347	3.06824346667618	0.0023194125565608	0.0882480760039589	Exon	DLPFC
e1012764	ENSG00000105255.10	ENSG00000105255	FSD1	0.146279846838081	-0.951870142553384	3.06818473746705	0.0023198564854411	0.0882551055257897	Exon	DLPFC
e261868	ENSG00000169760.17	ENSG00000169760	NLGN1	0.139939363588664	0.380774764859887	3.06800008019334	0.0023212528025706	0.0882983614665065	Exon	DLPFC
e1028740	ENSG00000123146.19	ENSG00000123146	ADGRE5	-0.189735583690603	-0.981082653953073	-3.0679395593559	0.0023217106092512	0.0883021634787452	Exon	DLPFC
e347769	ENSG00000164904.16	ENSG00000164904	ALDH7A1	-0.130375214133337	1.64720185495235	-3.06791726969676	0.0023218792391243	0.0883021634787452	Exon	DLPFC
e772475	ENSG00000100897.17	ENSG00000100897	DCAF11	0.0815808948534873	1.37058576878602	3.06788403598259	0.0023221306859158	0.0883021634787452	Exon	DLPFC
e134030	ENSG00000135636.13	ENSG00000135636	DYSF	-0.275869924059258	-1.7767678453574	-3.06774546731175	0.0023231793685343	0.0883321770488523	Exon	DLPFC
e1032814	ENSG00000105393.15	ENSG00000105393	BABAM1	0.0918906937684833	2.03161357726342	3.06757492321991	0.0023244706378838	0.0883672060081457	Exon	DLPFC
e684032	ENSG00000089693.10	ENSG00000089693	MLF2	0.0930778197647489	1.98958378647015	3.06755524790006	0.0023246196514244	0.0883672060081457	Exon	DLPFC
e523296	ENSG00000167702.11	ENSG00000167702	KIFC2	0.158226366947694	0.627856611028529	3.06750693475942	0.0023249855944224	0.0883712517609427	Exon	DLPFC
e682207	ENSG00000110799.13	ENSG00000110799	VWF	-0.247452841476163	-1.94459010775234	-3.06745824951703	0.0023253544094614	0.0883754057629748	Exon	DLPFC
e539574	ENSG00000106829.18	ENSG00000106829	TLE4	-0.153524793946102	-0.330298362146596	-3.06731491142114	0.0023264405796007	0.0883994390894738	Exon	DLPFC
e732874	ENSG00000076555.15	ENSG00000076555	ACACB	-0.207510242606065	-0.959055721939196	-3.06730628358484	0.0023265059734641	0.0883994390894738	Exon	DLPFC
e991050	ENSG00000180777.13	ENSG00000180777	ANKRD30B	0.258303336863373	-1.51191393650023	3.06716959693537	0.0023275422024696	0.0884205878830377	Exon	DLPFC
e878183	ENSG00000196502.11	ENSG00000196502	SULT1A1	0.131020869019613	1.05805631802052	3.06716436329983	0.0023275818873846	0.0884205878830377	Exon	DLPFC
e411230	ENSG00000152894.14	ENSG00000152894	PTPRK	-0.0875051605432154	0.818714971497667	-3.06708831540212	0.0023281586034809	0.0884326309658632	Exon	DLPFC
e1010320	ENSG00000104904.12	ENSG00000104904	OAZ1	0.0807523819227264	3.6433905853124	3.06700384498856	0.0023287993465411	0.0884471030872486	Exon	DLPFC
e489987	ENSG00000147459.17	ENSG00000147459	DOCK5	-0.307783995423959	-0.32350115890862	-3.0668973156718	0.0023296076467488	0.0884679350414615	Exon	DLPFC
e733023	ENSG00000076555.15	ENSG00000076555	ACACB	-0.209382895923421	-2.14982041913545	-3.06679211184366	0.0023304061429117	0.0884821844604094	Exon	DLPFC
e700655	ENSG00000152556.15	ENSG00000152556	PFKM	0.0992164747768435	2.36429832531499	3.06677941179694	0.0023305025531836	0.0884821844604094	Exon	DLPFC
e1033099	ENSG00000130299.16	ENSG00000130299	GTPBP3	0.22138985417259	-2.91457349641984	3.06670759261011	0.0023310478255062	0.0884930202707194	Exon	DLPFC
e977885	ENSG00000141524.15	ENSG00000141524	TMC6	-0.285946421115397	-1.21349411098421	-3.06664096995093	0.002331553749167	0.0885023600478038	Exon	DLPFC
e98633	ENSG00000116141.15	ENSG00000116141	MARK1	0.0883693784389251	1.65648809394521	3.06658937987084	0.0023319455867834	0.0885059025630084	Exon	DLPFC
e1157763	ENSG00000147065.16	ENSG00000147065	MSN	-0.171412480390652	-0.271118544942151	-3.06656024568651	0.0023321668938579	0.0885059025630084	Exon	DLPFC
e849997	ENSG00000196547.14	ENSG00000196547	MAN2A2	-0.135063736935372	1.2465734832561	-3.06640149925726	0.0023333730918824	0.0885320448356942	Exon	DLPFC
e1104666	ENSG00000154642.10	ENSG00000154642	C21orf91	-0.302729865659813	1.02193917915042	-3.0664011526941	0.0023333757257899	0.0885320448356942	Exon	DLPFC
e178278	ENSG00000003402.19	ENSG00000003402	CFLAR	-0.140767362596593	-0.615440462565096	-3.06628259738266	0.0023342769160355	0.0885540913733526	Exon	DLPFC
e708206	ENSG00000197111.15	ENSG00000197111	PCBP2	-0.0940738674591312	3.72887628125629	-3.06624190792296	0.0023345862880067	0.0885540913733526	Exon	DLPFC
e65466	ENSG00000143420.17	ENSG00000143420	ENSA	0.0864535484949273	3.43291682100467	3.06622209511789	0.0023347369432876	0.0885540913733526	Exon	DLPFC
e396534	ENSG00000112146.16	ENSG00000112146	FBXO9	0.0978857878075662	0.683712818536902	3.06615074281942	0.0023352795756049	0.0885566433143022	Exon	DLPFC
e210088	ENSG00000144635.8	ENSG00000144635	DYNC1LI1	0.113737699886733	0.830915961137457	3.06614485700671	0.0023353243422306	0.0885566433143022	Exon	DLPFC
e8171	ENSG00000130939.18	ENSG00000130939	UBE4B	-0.0797123463585349	0.748977395376883	-3.06609539944832	0.0023357005403237	0.0885610468983742	Exon	DLPFC
e262263	ENSG00000223930.5	ENSG00000223930		0.337637349388941	-2.48931244140287	3.06605407611431	0.0023360149083101	0.0885631053960405	Exon	DLPFC
e686212	ENSG00000089818.16	ENSG00000089818	NECAP1	0.139316600605032	2.11994209679235	3.06598813438699	0.0023365166417436	0.0885722660521423	Exon	DLPFC
e700492	ENSG00000152556.15	ENSG00000152556	PFKM	0.0988477854465883	2.36989238799454	3.06588018955529	0.0023373381797611	0.0885813334104634	Exon	DLPFC
e47713	ENSG00000171502.14	ENSG00000171502	COL24A1	0.266485115050425	-2.36537654111765	3.06586071385557	0.0023374864321662	0.0885813334104634	Exon	DLPFC
e479290	ENSG00000178234.12	ENSG00000178234	GALNT11	0.110096227447765	3.21948773973861	3.06584572455863	0.0023376005391838	0.0885813334104634	Exon	DLPFC
e294347	ENSG00000163749.17	ENSG00000163749	CCDC158	0.219183896348624	-2.69855599876779	3.06582000273393	0.0023377963602187	0.0885813334104634	Exon	DLPFC
e869729	ENSG00000072864.13	ENSG00000072864	NDE1	-0.27363676025664	-1.53926566725438	-3.06574200700733	0.0023383902362893	0.0885858798040042	Exon	DLPFC
e726461	ENSG00000028203.17	ENSG00000028203	VEZT	0.0698697410194809	2.41443998486646	3.06573591408157	0.0023384366349653	0.0885858798040042	Exon	DLPFC
e150711	ENSG00000088179.8	ENSG00000088179	PTPN4	0.0906230029836017	1.26833728248905	3.06543108349121	0.002340759053314	0.0886465247438338	Exon	DLPFC
e238407	ENSG00000170017.12	ENSG00000170017	ALCAM	-0.133969509657648	4.22727642023269	-3.0653683745955	0.0023412370776903	0.0886465247438338	Exon	DLPFC
e539375	ENSG00000106829.18	ENSG00000106829	TLE4	-0.134135278182353	0.327095186071888	-3.06535071050187	0.0023413717457211	0.0886465247438338	Exon	DLPFC
e801052	ENSG00000165959.11	ENSG00000165959	CLMN	-0.242631725484488	0.1027988373687	-3.06534951305981	0.0023413808750726	0.0886465247438338	Exon	DLPFC
e955982	ENSG00000136436.14	ENSG00000136436	CALCOCO2	-0.125518280393144	1.30948105485335	-3.06533032080816	0.002341527202118	0.0886465247438338	Exon	DLPFC
e971153	ENSG00000141540.10	ENSG00000141540	TTYH2	-0.304835567853039	-1.27778822921111	-3.0653063657667	0.0023417098537919	0.0886465247438338	Exon	DLPFC
e570588	ENSG00000065809.13	ENSG00000065809	FAM107B	-0.294019248100216	0.685185892582952	-3.06528670664076	0.0023418597598877	0.0886465247438338	Exon	DLPFC
e110362	ENSG00000151692.14	ENSG00000151692	RNF144A	-0.209034865129343	-0.704310315349379	-3.06515199550894	0.0023428872057559	0.0886666308271431	Exon	DLPFC
e657218	ENSG00000149269.9	ENSG00000149269	PAK1	0.142459962047091	3.2745138942845	3.06513955285292	0.0023429821271781	0.0886666308271431	Exon	DLPFC
e39895	ENSG00000162409.10	ENSG00000162409	PRKAA2	0.112591179785991	1.81683028558751	3.06511465640288	0.0023431720656086	0.0886666308271431	Exon	DLPFC
e427316	ENSG00000235944.7	ENSG00000235944	ZNF815P	0.153110781453574	-1.37667956048278	3.06499490246245	0.0023440858827126	0.0886913543662891	Exon	DLPFC
e678598	ENSG00000171840.11	ENSG00000171840	NINJ2	-0.355108954197608	-2.10976331519031	-3.06488662022792	0.0023449124437687	0.0887002136391469	Exon	DLPFC
e65889	ENSG00000143418.19	ENSG00000143418	CERS2	-0.216518064936322	0.188421406048639	-3.06486330878004	0.0023450904243135	0.0887002136391469	Exon	DLPFC
e505692	ENSG00000085719.12	ENSG00000085719	CPNE3	-0.106737101964458	-0.0693599841237192	-3.06484706412751	0.0023452144579355	0.0887002136391469	Exon	DLPFC
e966912	ENSG00000108622.10	ENSG00000108622	ICAM2	-0.239869670013159	-1.52383069282027	-3.06482774807186	0.0023453619506495	0.0887002136391469	Exon	DLPFC
e643009	ENSG00000162300.11	ENSG00000162300	ZFPL1	-0.133431752564848	-0.854882806829393	-3.06477228003741	0.0023457855385197	0.0887063815979966	Exon	DLPFC
e417936	ENSG00000120265.16	ENSG00000120265	PCMT1	0.0977842262098424	4.03893310364801	3.06470898722806	0.0023462689670973	0.0887124440955075	Exon	DLPFC
e156138	ENSG00000169554.17	ENSG00000169554	ZEB2	-0.140053489784913	2.32985599738788	-3.06468307774651	0.0023464668893659	0.0887124440955075	Exon	DLPFC
e755703	ENSG00000136143.14	ENSG00000136143	SUCLA2	0.097217338594368	2.4787630511167	3.06458226893703	0.0023472371129342	0.0887317123799999	Exon	DLPFC
e135873	ENSG00000114993.15	ENSG00000114993	RTKN	-0.274435581520146	-0.158438649174967	-3.06450931661083	0.0023477946457315	0.0887429370110326	Exon	DLPFC
e958417	ENSG00000006283.17	ENSG00000006283	CACNA1G	0.277745791555564	-2.12942398104344	3.06443139725449	0.0023483902731867	0.0887513643548706	Exon	DLPFC
e360741	ENSG00000197043.13	ENSG00000197043	ANXA6	0.128372046132391	3.44592423513017	3.06440733427886	0.0023485742423258	0.0887513643548706	Exon	DLPFC
e920290	ENSG00000181222.15	ENSG00000181222	POLR2A	-0.100844768463229	1.18083945926847	-3.06437787430631	0.0023487994912755	0.0887513643548706	Exon	DLPFC
e715885	ENSG00000175203.15	ENSG00000175203	DCTN2	0.0691268928472171	2.93718849936683	3.06431697116887	0.0023492652155154	0.0887591131453042	Exon	DLPFC
e52589	ENSG00000060718.19	ENSG00000060718	COL11A1	0.132199383442245	-0.486652654124627	3.06421201001642	0.0023500680491958	0.0887700047345042	Exon	DLPFC
e609059	ENSG00000023191.16	ENSG00000023191	RNH1	-0.155499655830533	-0.0008969883277054	-3.0641871284974	0.0023502584015625	0.0887700047345042	Exon	DLPFC
e129570	ENSG00000014641.17	ENSG00000014641	MDH1	0.123573518573551	5.29103315922043	3.06417704503748	0.0023503355476124	0.0887700047345042	Exon	DLPFC
e972207	ENSG00000167861.15	ENSG00000167861	HID1	-0.133590117162293	-0.845340289948995	-3.06411270840294	0.0023508278260685	0.0887746201169968	Exon	DLPFC
e1139885	ENSG00000100416.12	ENSG00000100416	TRMU	0.203367946137181	-2.40146268770294	3.06406898390461	0.0023511624427315	0.0887746201169968	Exon	DLPFC
e524843	ENSG00000173253.15	ENSG00000173253	DMRT2	-0.343053663966591	-2.04533124000116	-3.06402323116562	0.0023515126280906	0.0887746201169968	Exon	DLPFC
e550258	ENSG00000056558.10	ENSG00000056558	TRAF1	-0.250974381645019	-3.05307921037829	-3.06401940498588	0.0023515419153328	0.0887746201169968	Exon	DLPFC
e464091	ENSG00000091129.19	ENSG00000091129	NRCAM	0.145953946058688	1.81518357944957	3.06396949042151	0.0023519240138267	0.0887746201169968	Exon	DLPFC
e427315	ENSG00000235944.7	ENSG00000235944	ZNF815P	0.192504242191181	-1.80737577807896	3.06395669943052	0.0023520219386935	0.0887746201169968	Exon	DLPFC
e718820	ENSG00000155974.11	ENSG00000155974	GRIP1	0.141745563166528	-1.39472552673239	3.06377273445124	0.0023534307467849	0.0888148499075077	Exon	DLPFC
e1054178	ENSG00000079435.9	ENSG00000079435	LIPE	-0.318179228213191	-2.80221930198986	-3.06374940856758	0.0023536094323644	0.0888148499075077	Exon	DLPFC
e461679	ENSG00000105821.14	ENSG00000105821	DNAJC2	0.150773270142814	-1.43709969193153	3.0635823297243	0.002354889687741	0.088853314770938	Exon	DLPFC
e912387	ENSG00000174231.16	ENSG00000174231	PRPF8	-0.0858727577349937	2.78189310805455	-3.06350791019222	0.0023554601396339	0.0888649921902289	Exon	DLPFC
e468195	ENSG00000004059.10	ENSG00000004059	ARF5	0.0986329857311086	1.3106004070941	3.06342925448025	0.0023560632014552	0.0888778971683569	Exon	DLPFC
e490867	ENSG00000120903.12	ENSG00000120903	CHRNA2	0.272378865799237	-2.53795570018125	3.06336526449254	0.0023565539243187	0.0888865619885417	Exon	DLPFC
e134151	ENSG00000144036.15	ENSG00000144036	EXOC6B	-0.0789850631201647	2.57932676942824	-3.06330263286163	0.0023570343212999	0.0888911803451753	Exon	DLPFC
e1068312	ENSG00000142512.14	ENSG00000142512	SIGLEC10	-0.326906052772681	-2.48850077128505	-3.06328123764758	0.0023571984474516	0.0888911803451753	Exon	DLPFC
e652010	ENSG00000137497.17	ENSG00000137497	NUMA1	-0.109386436757723	0.552741990149045	-3.06320536375933	0.0023577805730524	0.0888999949908635	Exon	DLPFC
e1163113	ENSG00000102401.19	ENSG00000102401	ARMCX3	0.091661126282148	2.1494901074971	3.06318272026853	0.0023579543258296	0.0888999949908635	Exon	DLPFC
e1095868	ENSG00000124126.13	ENSG00000124126	PREX1	-0.185439193243649	1.10897539947276	-3.06302433987773	0.0023591699726432	0.0889274536640953	Exon	DLPFC
e20602	ENSG00000130772.13	ENSG00000130772	MED18	0.21396310666796	-1.94043928759349	3.06298735481347	0.0023594539340524	0.0889274536640953	Exon	DLPFC
e638767	ENSG00000162222.13	ENSG00000162222	TTC9C	0.0836865890890215	0.487417250982217	3.06296420074132	0.0023596317208075	0.0889274536640953	Exon	DLPFC
e18289	ENSG00000142684.8	ENSG00000142684	ZNF593	0.102220389770623	-0.0119606966087092	3.06295176406207	0.0023597272199737	0.0889274536640953	Exon	DLPFC
e701932	ENSG00000167550.10	ENSG00000167550	RHEBL1	0.204090414005418	-1.8923696826882	3.06287713786898	0.0023603003365941	0.0889392090759168	Exon	DLPFC
e202071	ENSG00000144550.12	ENSG00000144550	CPNE9	0.21505198857165	-1.147531726976	3.06280309037031	0.0023608691354404	0.0889428634171783	Exon	DLPFC
e129608	ENSG00000014641.17	ENSG00000014641	MDH1	0.12193230011766	5.32792468376025	3.06279650830302	0.0023609197019548	0.0889428634171783	Exon	DLPFC
e803859	ENSG00000080824.18	ENSG00000080824	HSP90AA1	-0.16724350908275	-0.345114142046569	-3.06272454599528	0.0023614726149722	0.0889538521776592	Exon	DLPFC
e957154	ENSG00000005884.17	ENSG00000005884	ITGA3	0.141965983374051	-0.35898332059558	3.06266660987851	0.0023619178460907	0.0889583821173211	Exon	DLPFC
e93608	ENSG00000117266.15	ENSG00000117266	CDK18	-0.227223576630984	0.0336637329113254	-3.06264091292988	0.0023621153483282	0.0889583821173211	Exon	DLPFC
e250619	ENSG00000114019.14	ENSG00000114019	AMOTL2	-0.166990526958067	0.434904990553183	-3.06246809066308	0.0023634440244771	0.0889985778921932	Exon	DLPFC
e505750	ENSG00000085719.12	ENSG00000085719	CPNE3	-0.114863239618258	-0.0048366042527029	-3.06238553957114	0.0023640789286273	0.0890126427741876	Exon	DLPFC
e191779	ENSG00000173692.12	ENSG00000173692	PSMD1	0.096525331771562	0.626926176000854	3.06225442295462	0.0023650876747644	0.0890286790977691	Exon	DLPFC
e1095861	ENSG00000124126.13	ENSG00000124126	PREX1	-0.20279259385937	0.57973105547937	-3.06224876032225	0.0023651312491598	0.0890286790977691	Exon	DLPFC
e1032735	ENSG00000105393.15	ENSG00000105393	BABAM1	0.0796759794871518	2.16766562781892	3.06222823884698	0.002365289169689	0.0890286790977691	Exon	DLPFC
e1157585	ENSG00000131089.14	ENSG00000131089	ARHGEF9	0.118398374000942	1.13187031924721	3.06212584140347	0.0023660773017152	0.0890363566904527	Exon	DLPFC
e752046	ENSG00000172915.18	ENSG00000172915	NBEA	0.109547920210416	2.29203467080722	3.06212272209411	0.002366101314186	0.0890363566904527	Exon	DLPFC
e762641	ENSG00000175198.15	ENSG00000175198	PCCA	-0.170192991174581	-1.97142422000648	-3.06209982965609	0.0023662775472316	0.0890363566904527	Exon	DLPFC
e1016137	ENSG00000125734.14	ENSG00000125734	GPR108	-0.11936666439971	-0.405298226431117	-3.0619650515834	0.0023673153551076	0.089059199150781	Exon	DLPFC
e722371	ENSG00000091039.16	ENSG00000091039	OSBPL8	0.0867071920811496	1.54426179885863	3.06195306299061	0.0023674076890248	0.089059199150781	Exon	DLPFC
e334086	ENSG00000197822.10	ENSG00000197822	OCLN	-0.268472195011968	-2.06973749157391	-3.06191156536025	0.0023677273216424	0.0890613845056449	Exon	DLPFC
e1080459	ENSG00000125827.8	ENSG00000125827	TMX4	0.106525237138083	6.42641311311579	3.061716209277	0.0023692325714574	0.089108161103173	Exon	DLPFC
e788366	ENSG00000100554.11	ENSG00000100554	ATP6V1D	0.0904478073178747	2.71535277425917	3.06163178473973	0.002369883348235	0.089117490110748	Exon	DLPFC
e178301	ENSG00000003402.19	ENSG00000003402	CFLAR	-0.169969028023997	-1.7814993519988	-3.06159330834036	0.0023701799936251	0.089117490110748	Exon	DLPFC
e802279	ENSG00000066629.16	ENSG00000066629	EML1	-0.122605144934475	-0.66646969053042	-3.0615533218344	0.0023704883178133	0.089117490110748	Exon	DLPFC
e704303	ENSG00000066084.12	ENSG00000066084	DIP2B	-0.1427175601453	0.891982000424623	-3.06154824904049	0.0023705274352711	0.089117490110748	Exon	DLPFC
e960161	ENSG00000011258.15	ENSG00000011258	MBTD1	-0.0969560733754031	-0.249333497817058	-3.0614722129057	0.0023711138381777	0.0891225495414474	Exon	DLPFC
e128037	ENSG00000233723.7	ENSG00000233723	LINC01122	0.13728832095844	-0.517991826182771	3.06144113778534	0.0023713535328964	0.0891225495414474	Exon	DLPFC
e127765	ENSG00000271894.1	ENSG00000271894		0.139836374507964	0.26031019595776	3.06142899811971	0.0023714471769998	0.0891225495414474	Exon	DLPFC
e350022	ENSG00000131437.15	ENSG00000131437	KIF3A	0.11291457519054	2.44637053130534	3.0613009941576	0.0023724347930535	0.0891498267865081	Exon	DLPFC
e641679	ENSG00000068831.18	ENSG00000068831	RASGRP2	0.234752098863528	-2.72459678784973	3.06102622277274	0.0023745560721188	0.0892164970947795	Exon	DLPFC
e361893	ENSG00000170271.10	ENSG00000170271	FAXDC2	-0.206068946503735	-0.110299146646953	-3.06092493052761	0.002375338504285	0.0892164970947795	Exon	DLPFC
e347381	ENSG00000164904.16	ENSG00000164904	ALDH7A1	-0.130099199104392	1.31143613088869	-3.06087668228403	0.0023757112812851	0.0892164970947795	Exon	DLPFC
e293975	ENSG00000198301.11	ENSG00000198301	SDAD1	0.0976072390514568	0.667273831810819	3.0608730779583	0.0023757391312917	0.0892164970947795	Exon	DLPFC
e805377	ENSG00000126214.21	ENSG00000126214	KLC1	0.107221232187703	4.01246092965544	3.06087170424838	0.0023757497457917	0.0892164970947795	Exon	DLPFC
e805473	ENSG00000256500.5	ENSG00000256500		0.108744386175976	4.17446326611009	3.0608604077248	0.0023758370343947	0.0892164970947795	Exon	DLPFC
e468914	ENSG00000128596.16	ENSG00000128596	CCDC136	0.125801353355163	0.952193274961174	3.06080839969611	0.0023762389401529	0.0892164970947795	Exon	DLPFC
e174137	ENSG00000204262.11	ENSG00000204262	COL5A2	0.206341076706816	-0.035930050621243	3.06078185059236	0.0023764441294525	0.0892164970947795	Exon	DLPFC
e103268	ENSG00000119280.16	ENSG00000119280	C1orf198	-0.203127063098948	-0.618979781923581	-3.06073205759288	0.002376829007112	0.0892164970947795	Exon	DLPFC
e1001388	ENSG00000134440.11	ENSG00000134440	NARS	0.103416342059342	2.47424783181789	3.06068695196416	0.0023771777029576	0.0892164970947795	Exon	DLPFC
e92915	ENSG00000163531.15	ENSG00000163531	NFASC	-0.122065302157046	1.11416570726039	-3.06067290501772	0.0023772863045933	0.0892164970947795	Exon	DLPFC
e175390	ENSG00000138378.17	ENSG00000138378	STAT4	0.200919114762323	0.0573767408316699	3.06064598127014	0.002377494473831	0.0892164970947795	Exon	DLPFC
e219003	ENSG00000164050.12	ENSG00000164050	PLXNB1	-0.185942996370828	0.557533091114533	-3.06063039935669	0.0023776149578449	0.0892164970947795	Exon	DLPFC
e127806	ENSG00000028116.16	ENSG00000028116	VRK2	-0.290150652982141	-1.28901784607763	-3.06058471185746	0.002377968259611	0.0892199228263879	Exon	DLPFC
e344471	ENSG00000134986.13	ENSG00000134986	NREP	0.134175704164508	0.19407652455657	3.06052811650684	0.0023784059787999	0.08922651474461	Exon	DLPFC
e503697	ENSG00000104381.12	ENSG00000104381	GDAP1	0.0996125389980124	5.7896788722639	3.06039840141298	0.0023794094994438	0.0892543290601014	Exon	DLPFC
e162312	ENSG00000144290.16	ENSG00000144290	SLC4A10	0.159705378358108	2.20648386204543	3.06032747550413	0.0023799583713077	0.0892650847392801	Exon	DLPFC
e788122	ENSG00000171723.15	ENSG00000171723	GPHN	-0.196885352792225	-1.2321973547023	-3.06027743229203	0.0023803457090103	0.0892697800557788	Exon	DLPFC
e628182	ENSG00000085117.11	ENSG00000085117	CD82	-0.244599079594529	-1.36334367616685	-3.06016225792966	0.0023812373862342	0.0892766005904798	Exon	DLPFC
e927312	ENSG00000188933.14	ENSG00000188933	USP32P1	0.252184787727454	0.146348632799872	3.06015360981912	0.0023813043520975	0.0892766005904798	Exon	DLPFC
e32166	ENSG00000159214.12	ENSG00000159214	CCDC24	0.119963574513443	0.436035397778274	3.06015235175208	0.0023813140939702	0.0892766005904798	Exon	DLPFC
e662990	ENSG00000152558.14	ENSG00000152558	TMEM123	-0.19074379845085	0.371239884158674	-3.05992738487581	0.0023830567196756	0.0893320973716728	Exon	DLPFC
e914910	ENSG00000185722.16	ENSG00000185722	ANKFY1	-0.0687410311515968	3.43172924081939	-3.05977789285018	0.0023842153546632	0.0893328485988107	Exon	DLPFC
e934799	ENSG00000132589.15	ENSG00000132589	FLOT2	0.0956901542165939	1.52514646979116	3.05976104787404	0.002384345943779	0.0893328485988107	Exon	DLPFC
e721776	ENSG00000180881.19	ENSG00000180881	CAPS2	0.151296527876056	-1.51032721701853	3.05973911689848	0.0023845159714876	0.0893328485988107	Exon	DLPFC
e459909	ENSG00000128581.15	ENSG00000128581	IFT22	0.115677351350976	-0.22600626981255	3.05971741264656	0.0023846842524149	0.0893328485988107	Exon	DLPFC
e26183	ENSG00000116883.8	ENSG00000116883		0.128812475540507	0.984857351449392	3.05963249587992	0.0023853427477953	0.0893328485988107	Exon	DLPFC
e721733	ENSG00000166006.12	ENSG00000166006	KCNC2	0.223408684715611	1.12853823830758	3.05959948752097	0.0023855987594633	0.0893328485988107	Exon	DLPFC
e179279	ENSG00000003393.14	ENSG00000003393	ALS2	0.072568731168805	1.49765728230944	3.05958695606618	0.0023856959596001	0.0893328485988107	Exon	DLPFC
e144090	ENSG00000135951.14	ENSG00000135951	TSGA10	-0.292575620735141	-3.04740200371919	-3.05951053455325	0.0023862888013128	0.0893328485988107	Exon	DLPFC
e584615	ENSG00000099282.9	ENSG00000099282	TSPAN15	-0.263453219750468	0.062665245183972	-3.05950316335424	0.0023863459907265	0.0893328485988107	Exon	DLPFC
e525788	ENSG00000106686.16	ENSG00000106686	SPATA6L	0.129560885731971	-0.939036727131008	3.05947824697837	0.0023865393136428	0.0893328485988107	Exon	DLPFC
e109917	ENSG00000232044.6	ENSG00000232044	LINC01105	-0.260843809785838	-2.84857983891941	-3.05944816225686	0.0023867727562681	0.0893328485988107	Exon	DLPFC
e333351	ENSG00000145675.14	ENSG00000145675	PIK3R1	0.109389440364498	3.28974631121343	3.05944458710399	0.0023868004990895	0.0893328485988107	Exon	DLPFC
e533065	ENSG00000137076.19	ENSG00000137076	TLN1	-0.144438580851298	-0.338460310140228	-3.05942898323509	0.0023869215869904	0.0893328485988107	Exon	DLPFC
e255360	ENSG00000047457.13	ENSG00000047457	CP	-0.523007745859344	-2.92226637834602	-3.05941813748181	0.0023870057546682	0.0893328485988107	Exon	DLPFC
e231268	ENSG00000136068.14	ENSG00000136068	FLNB	-0.17140596570263	-1.58586559205062	-3.05941735502165	0.0023870118269987	0.0893328485988107	Exon	DLPFC
e349042	ENSG00000217128.11	ENSG00000217128	FNIP1	-0.103651206611307	0.0769418467847624	-3.05936025219132	0.0023874550153905	0.0893396161066903	Exon	DLPFC
e215472	ENSG00000182983.14	ENSG00000182983	ZNF662	-0.187710655525469	-2.43619309012885	-3.05915031262829	0.0023890850557308	0.0893816043994904	Exon	DLPFC
e570575	ENSG00000065809.13	ENSG00000065809	FAM107B	-0.293842621286332	0.944578484282412	-3.05913101050859	0.0023892349751319	0.0893816043994904	Exon	DLPFC
e1022598	ENSG00000079805.16	ENSG00000079805	DNM2	-0.154951455993701	0.337077862957746	-3.05911156418013	0.0023893860233471	0.0893816043994904	Exon	DLPFC
e1169078	ENSG00000102034.16	ENSG00000102034	ELF4	-0.302279908003908	-2.41382104435945	-3.05908054157511	0.0023896270077849	0.0893816043994904	Exon	DLPFC
e1129029	ENSG00000253352.8	ENSG00000253352	TUG1	-0.0689072504850608	2.55462468473419	-3.05897289963945	0.0023904633465425	0.0894030666166654	Exon	DLPFC
e412110	ENSG00000079819.17	ENSG00000079819	EPB41L2	-0.105894003519519	1.56373813654016	-3.05889819222324	0.0023910439542222	0.0894149608560817	Exon	DLPFC
e850000	ENSG00000196547.14	ENSG00000196547	MAN2A2	-0.117252265550513	1.10449498699784	-3.0588507701521	0.002391412574168	0.0894189259065718	Exon	DLPFC
e381074	ENSG00000204580.12	ENSG00000204580	DDR1	-0.207596075933146	0.0304630923422388	-3.05875071626023	0.0023921904817443	0.0894295942035212	Exon	DLPFC
e412822	ENSG00000118523.5	ENSG00000118523	CTGF	-0.219082684165997	1.61731044284546	-3.05874651770735	0.0023922231300983	0.0894295942035212	Exon	DLPFC
e459938	ENSG00000128581.15	ENSG00000128581	IFT22	0.115615317084783	-0.225587632645876	3.05869457503286	0.0023926270752517	0.0894321138173421	Exon	DLPFC
e780897	ENSG00000198513.11	ENSG00000198513	ATL1	0.105048012541617	3.37544640116035	3.05867031153212	0.0023928157878981	0.0894321138173421	Exon	DLPFC
e854598	ENSG00000090565.15	ENSG00000090565	RAB11FIP3	0.102662989581494	1.26495485684493	3.05859788844898	0.0023933791495647	0.0894433525334363	Exon	DLPFC
e688994	ENSG00000183150.7	ENSG00000183150	GPR19	0.149111263717161	-1.01065579486362	3.05849129206847	0.0023942085588696	0.0894645302005544	Exon	DLPFC
e526246	ENSG00000099219.13	ENSG00000099219	ERMP1	-0.124762894618254	0.16092774719337	-3.05835011148531	0.0023953074690277	0.0894957725694674	Exon	DLPFC
e347643	ENSG00000164904.16	ENSG00000164904	ALDH7A1	-0.144152657809585	1.5852449733334	-3.05826268970005	0.002395988168179	0.0895050557853393	Exon	DLPFC
e544826	ENSG00000136925.14	ENSG00000136925	TSTD2	-0.112143079407101	-0.855853854313124	-3.05825068997087	0.0023960816164966	0.0895050557853393	Exon	DLPFC
e93375	ENSG00000184144.10	ENSG00000184144	CNTN2	-0.256602718098914	0.0384374676106462	-3.05808899280402	0.0023973411657391	0.0895404878046625	Exon	DLPFC
e296656	ENSG00000138663.8	ENSG00000138663	COPS4	0.0785273191158236	1.77410661481149	3.05806141579033	0.0023975560391949	0.0895404878046625	Exon	DLPFC
e263593	ENSG00000242808.7	ENSG00000242808	SOX2-OT	-0.267942009428969	2.26528820463073	-3.05795934012423	0.0023983515422863	0.0895603747437862	Exon	DLPFC
e534657	ENSG00000204860.4	ENSG00000204860	FAM201A	-0.154654551048828	0.350073474134784	-3.05791194070104	0.0023987210212154	0.0895632495406826	Exon	DLPFC
e713105	ENSG00000170581.13	ENSG00000170581	STAT2	-0.116844554885282	1.36766026713178	-3.05788198466394	0.0023989545557771	0.0895632495406826	Exon	DLPFC
e603994	ENSG00000066468.21	ENSG00000066468	FGFR2	-0.179327245870578	1.37035702710655	-3.05781449196617	0.002399480799355	0.0895730759352298	Exon	DLPFC
e732903	ENSG00000076555.15	ENSG00000076555	ACACB	-0.169295607004115	-1.01311880964785	-3.0577380427244	0.0024000770056828	0.0895855116120973	Exon	DLPFC
e566761	ENSG00000067064.10	ENSG00000067064	IDI1	0.10080199453907	1.61365600849269	3.05761314885656	0.002401051311121	0.0896105166920032	Exon	DLPFC
e373543	ENSG00000214113.10	ENSG00000214113	LYRM4	0.0954717211973759	0.357933480917701	3.05756702577179	0.0024014112123173	0.0896105166920032	Exon	DLPFC
e979191	ENSG00000108679.12	ENSG00000108679	LGALS3BP	-0.239605738412623	-0.674362849957143	-3.05752421814584	0.0024017452871611	0.0896105166920032	Exon	DLPFC
e94528	ENSG00000162889.10	ENSG00000162889	MAPKAPK2	-0.15887108393434	-1.14912454063765	-3.05743428090131	0.00240244730527	0.0896105166920032	Exon	DLPFC
e210463	ENSG00000153558.13	ENSG00000153558	FBXL2	0.159865549674519	-0.413081011425768	3.05739440900447	0.0024027585914452	0.0896105166920032	Exon	DLPFC
e467166	ENSG00000081803.15	ENSG00000081803	CADPS2	0.136662852709017	1.38626388488623	3.05739293589121	0.0024027700929825	0.0896105166920032	Exon	DLPFC
e72071	ENSG00000160752.14	ENSG00000160752	FDPS	0.086746385827504	1.3313238166052	3.05735949841217	0.0024030311743779	0.0896105166920032	Exon	DLPFC
e1038433	ENSG00000196109.6	ENSG00000196109	ZNF676	-0.242870316444687	0.13477747867156	-3.05734824579982	0.0024031190411643	0.0896105166920032	Exon	DLPFC
e459930	ENSG00000128581.15	ENSG00000128581	IFT22	0.115597611541038	-0.226071088139355	3.0573163763547	0.0024033679119146	0.0896105166920032	Exon	DLPFC
e607331	ENSG00000171811.12	ENSG00000171811	CFAP46	0.214307257448607	-2.00726335451981	3.05731502737427	0.0024033784467208	0.0896105166920032	Exon	DLPFC
e979146	ENSG00000108679.12	ENSG00000108679	LGALS3BP	-0.239452946834047	-0.674822338707477	-3.05718176078298	0.0024044193958494	0.089636391008693	Exon	DLPFC
e1074273	ENSG00000090971.4	ENSG00000090971	NAT14	0.109274702136496	1.1456074025483	3.05712033235701	0.0024048993545617	0.089636391008693	Exon	DLPFC
e553468	ENSG00000148356.13	ENSG00000148356	LRSAM1	0.121744704630311	-0.608397362182212	3.05711981662985	0.0024049033844655	0.089636391008693	Exon	DLPFC
e261343	ENSG00000075651.15	ENSG00000075651	PLD1	-0.26150904241746	-1.25724722778259	-3.05709141567064	0.0024051253197888	0.089636391008693	Exon	DLPFC
e487458	ENSG00000158806.13	ENSG00000158806	NPM2	0.180619155989618	0.797023217508765	3.05702636982219	0.0024056336824126	0.0896455258631251	Exon	DLPFC
e512592	ENSG00000164796.17	ENSG00000164796	CSMD3	0.123297059392937	0.450040952862826	3.05685937680102	0.0024069392604757	0.0896750129918466	Exon	DLPFC
e419945	ENSG00000213079.9	ENSG00000213079	SCAF8	-0.0637350793274596	1.42586535967772	-3.05685779204655	0.0024069516534581	0.0896750129918466	Exon	DLPFC
e935148	ENSG00000196535.15	ENSG00000196535	MYO18A	-0.137374820460871	0.319096555643356	-3.05672162753438	0.0024080166963948	0.089704878411176	Exon	DLPFC
e675832	ENSG00000110074.10	ENSG00000110074	FOXRED1	0.0885375306979401	0.476087105065462	3.05651267628601	0.0024096519004708	0.0897313624167265	Exon	DLPFC
e43311	ENSG00000152760.9	ENSG00000152760	TCTEX1D1	0.170639158213682	-1.26304217936058	3.05650171000666	0.002409737748217	0.0897313624167265	Exon	DLPFC
e432512	ENSG00000070882.12	ENSG00000070882	OSBPL3	0.122963048463513	-0.0428576883940962	3.05649889525364	0.0024097597835097	0.0897313624167265	Exon	DLPFC
e837115	ENSG00000067225.17	ENSG00000067225	PKM	0.0810318286048135	5.87738667155382	3.05646108510869	0.0024100557981667	0.0897313624167265	Exon	DLPFC
e629845	ENSG00000175220.11	ENSG00000175220	ARHGAP1	-0.155350510641543	-0.704941521330959	-3.05644236099046	0.0024102024011833	0.0897313624167265	Exon	DLPFC
e1052972	ENSG00000076928.17	ENSG00000076928	ARHGEF1	-0.193742748062901	-1.95020555837341	-3.0564287883059	0.0024103086754779	0.0897313624167265	Exon	DLPFC
e429618	ENSG00000006468.13	ENSG00000006468	ETV1	0.127031670649384	0.487846881673552	3.05624421836686	0.0024117542880946	0.0897753651844921	Exon	DLPFC
e464126	ENSG00000091129.19	ENSG00000091129	NRCAM	0.105996824680556	1.33300534088611	3.05620571367698	0.0024120559699774	0.0897767812036862	Exon	DLPFC
e1004504	ENSG00000133313.14	ENSG00000133313	CNDP2	-0.122009933856014	0.333537683832629	-3.05606864540518	0.0024131301730216	0.0898069470271424	Exon	DLPFC
e335981	ENSG00000248673.1	ENSG00000248673	LINC01331	0.239642514001672	-1.57200348945761	3.05600973686569	0.002413591973906	0.0898143176162519	Exon	DLPFC
e93303	ENSG00000184144.10	ENSG00000184144	CNTN2	-0.239797020869405	1.4928043413581	-3.05597566010658	0.0024138591484496	0.0898144449721334	Exon	DLPFC
e1107576	ENSG00000159140.18	ENSG00000159140	SON	-0.102414983721333	1.25403868460458	-3.05593310462043	0.0024141928375587	0.0898170468920059	Exon	DLPFC
e700534	ENSG00000152556.15	ENSG00000152556	PFKM	0.0937785820758361	2.59279681020765	3.0558921177	0.0024145142672037	0.0898191921950861	Exon	DLPFC
e1016921	ENSG00000104880.17	ENSG00000104880	ARHGEF18	-0.0938876766724606	0.118423853093222	-3.05585062893697	0.0024148396724857	0.0898214849058313	Exon	DLPFC
e371215	ENSG00000113269.13	ENSG00000113269	RNF130	-0.216967143734843	0.946953765515109	-3.05579043717154	0.002415311841099	0.0898229454133386	Exon	DLPFC
e764491	ENSG00000068650.18	ENSG00000068650	ATP11A	-0.221072457590056	-1.09573430370624	-3.05577837241347	0.0024154064921619	0.0898229454133386	Exon	DLPFC
e513386	ENSG00000136960.12	ENSG00000136960	ENPP2	-0.339254238510088	1.32497944425386	-3.05551790213556	0.0024174507785817	0.0898891508874567	Exon	DLPFC
e826123	ENSG00000104093.13	ENSG00000104093	DMXL2	0.117135393861943	2.14419237486579	3.05546458027465	0.0024178694682835	0.0898891904814182	Exon	DLPFC
e112786	ENSG00000197872.11	ENSG00000197872	FAM49A	0.114198257871827	1.82841383736395	3.05545053219536	0.0024179797865942	0.0898891904814182	Exon	DLPFC
e111944	ENSG00000134318.13	ENSG00000134318	ROCK2	0.0978519783482835	1.44935953149903	3.05537190255668	0.0024185973435407	0.0898968270389291	Exon	DLPFC
e659805	ENSG00000151376.16	ENSG00000151376	ME3	0.139396739773403	0.401630855483181	3.05535715401643	0.0024187131946772	0.0898968270389291	Exon	DLPFC
e1095884	ENSG00000124126.13	ENSG00000124126	PREX1	-0.144722261688974	0.926427906854212	-3.05525225760019	0.0024195373128085	0.0899103913884733	Exon	DLPFC
e79745	ENSG00000117152.13	ENSG00000117152	RGS4	0.226516095329352	4.1594326447651	3.05524223413745	0.0024196160755981	0.0899103913884733	Exon	DLPFC
e360743	ENSG00000197043.13	ENSG00000197043	ANXA6	0.1544820211456	2.44928611612131	3.05520988947197	0.002419870250951	0.0899103913884733	Exon	DLPFC
e614093	ENSG00000110713.15	ENSG00000110713	NUP98	-0.106799132389265	-0.496887164571006	-3.05506095196678	0.0024210409691081	0.0899156551257822	Exon	DLPFC
e713492	ENSG00000076108.11	ENSG00000076108	BAZ2A	-0.126049492389478	-0.512029718731397	-3.05493596900621	0.0024220237950957	0.0899156551257822	Exon	DLPFC
e328571	ENSG00000112992.16	ENSG00000112992	NNT	0.0906076010327524	1.18333417298185	3.05492568582329	0.0024221046750793	0.0899156551257822	Exon	DLPFC
e1079467	ENSG00000101222.12	ENSG00000101222	SPEF1	0.267127379757951	-2.91639960173949	3.05491920729483	0.0024221556317128	0.0899156551257822	Exon	DLPFC
e1013267	ENSG00000267385.1	ENSG00000267385		-0.211122904056482	-1.43297658867824	-3.05490157043893	0.0024222943587636	0.0899156551257822	Exon	DLPFC
e411122	ENSG00000189367.14	ENSG00000189367	KIAA0408	0.104574548066343	3.56502880033477	3.05489961148936	0.0024223097678164	0.0899156551257822	Exon	DLPFC
e210540	ENSG00000153558.13	ENSG00000153558	FBXL2	0.159016862049648	-0.381350605215541	3.05487352255942	0.0024225149913366	0.0899156551257822	Exon	DLPFC
e93376	ENSG00000184144.10	ENSG00000184144	CNTN2	-0.253119214670467	0.0334265602688362	-3.05486739726971	0.0024225631770595	0.0899156551257822	Exon	DLPFC
e653306	ENSG00000186642.15	ENSG00000186642	PDE2A	0.200918786192549	-0.181366689465671	3.05485812496247	0.0024226361210535	0.0899156551257822	Exon	DLPFC
e459906	ENSG00000128581.15	ENSG00000128581	IFT22	0.115498977266547	-0.223446239588624	3.05485605396886	0.0024226524135574	0.0899156551257822	Exon	DLPFC
e1171935	ENSG00000277215.1	ENSG00000277215	SPANXA2-OT1	-0.51265679575924	-2.78072835557494	-3.0548175481418	0.0024229553571918	0.0899170985138518	Exon	DLPFC
e1062809	ENSG00000104863.11	ENSG00000104863	LIN7B	0.117121260595349	0.425267905515362	3.05471894708293	0.002423731257306	0.0899360913289086	Exon	DLPFC
e525777	ENSG00000106686.16	ENSG00000106686	SPATA6L	0.128828038514908	-0.849391104028655	3.05462645587547	0.0024244592860587	0.0899533038618926	Exon	DLPFC
e790828	ENSG00000182732.16	ENSG00000182732	RGS6	0.14063104164361	-0.274949917109958	3.05456584610552	0.0024249364745255	0.0899606586551326	Exon	DLPFC
e369402	ENSG00000204677.10	ENSG00000204677	FAM153C	0.254785823862059	-1.28002763394374	3.05453417259352	0.0024251858784765	0.0899606586551326	Exon	DLPFC
e301025	ENSG00000138814.16	ENSG00000138814	PPP3CA	0.156191111720913	2.41155606758855	3.05448669458851	0.002425559774516	0.0899647280009653	Exon	DLPFC
e143240	ENSG00000228486.10	ENSG00000228486	LINC01125	-0.249994538592439	-3.12990069258165	-3.05445067091515	0.0024258435014153	0.08996545242463	Exon	DLPFC
e1020375	ENSG00000080573.6	ENSG00000080573	COL5A3	0.235823711773509	0.04683526650104	3.05439881412935	0.0024262519854252	0.0899708029607864	Exon	DLPFC
e1054182	ENSG00000079435.9	ENSG00000079435	LIPE	-0.280755158063528	-1.93499172817644	-3.05434876092195	0.0024266463223258	0.0899720439937218	Exon	DLPFC
e185364	ENSG00000135926.13	ENSG00000135926	TMBIM1	-0.231860715718544	-0.346211034804824	-3.05423210807619	0.0024275655834082	0.0899720439937218	Exon	DLPFC
e455841	ENSG00000241468.7	ENSG00000241468	ATP5J2	0.0936629670004135	3.51533957607463	3.05420712775431	0.0024277624777985	0.0899720439937218	Exon	DLPFC
e809379	ENSG00000128739.21	ENSG00000128739	SNRPN	0.290433254196016	0.287672983759704	3.0541610507748	0.0024281256941231	0.0899720439937218	Exon	DLPFC
e1092606	ENSG00000101049.14	ENSG00000101049	SGK2	-0.369768937472871	-1.96055861095453	-3.05415523091234	0.002428171574577	0.0899720439937218	Exon	DLPFC
e210599	ENSG00000153558.13	ENSG00000153558	FBXL2	0.149141809824199	-0.200313640735455	3.05409651125524	0.0024286345312166	0.0899720439937218	Exon	DLPFC
e378483	ENSG00000198315.10	ENSG00000198315	ZKSCAN8	-0.0807448983655596	2.24467707344263	-3.0540226696482	0.0024292168272633	0.0899720439937218	Exon	DLPFC
e447080	ENSG00000277053.4	ENSG00000277053	GTF2IP1	-0.376127012986409	-1.8835692134352	-3.05398770734878	0.0024294925757826	0.0899720439937218	Exon	DLPFC
e548228	ENSG00000119321.8	ENSG00000119321	FKBP15	-0.103262766605286	-0.44412276583721	-3.05397952125293	0.0024295571438793	0.0899720439937218	Exon	DLPFC
e1173216	ENSG00000130032.15	ENSG00000130032	PRRG3	0.181010088466895	-0.902322248503342	3.05396810132691	0.0024296472215511	0.0899720439937218	Exon	DLPFC
e36161	ENSG00000162373.12	ENSG00000162373	BEND5	0.128361241632498	0.0946359667222047	3.05395346040276	0.0024297627101838	0.0899720439937218	Exon	DLPFC
e815533	ENSG00000128829.11	ENSG00000128829	EIF2AK4	0.0960678496952272	-0.115426884308053	3.05391582708468	0.0024300595875786	0.0899720439937218	Exon	DLPFC
e86413	ENSG00000135824.12	ENSG00000135824	RGS8	0.205434208608021	0.0469739302901935	3.05391482539066	0.0024300674900828	0.0899720439937218	Exon	DLPFC
e1129031	ENSG00000253352.8	ENSG00000253352	TUG1	-0.0692715951637436	2.53869826167513	-3.05387569821182	0.0024303761883476	0.0899720439937218	Exon	DLPFC
e541679	ENSG00000187764.11	ENSG00000187764	SEMA4D	-0.209505067452401	0.933027211435807	-3.05385140489935	0.0024305678712959	0.0899720439937218	Exon	DLPFC
e348042	ENSG00000145794.16	ENSG00000145794	MEGF10	-0.184610994182739	-0.421780340021878	-3.05381859511718	0.0024308267743	0.0899720439937218	Exon	DLPFC
e512623	ENSG00000164796.17	ENSG00000164796	CSMD3	0.141873999046283	-0.303261200488355	3.05375686968968	0.0024313139202542	0.0899720439937218	Exon	DLPFC
e867089	ENSG00000166676.14	ENSG00000166676	TVP23A	0.132436292747657	-0.219255771842694	3.053667200893	0.0024320217591508	0.0899720439937218	Exon	DLPFC
e647414	ENSG00000173715.15	ENSG00000173715	C11orf80	0.140019873130088	-0.795682565867018	3.05359507460958	0.0024325912561763	0.0899720439937218	Exon	DLPFC
e332569	ENSG00000197860.9	ENSG00000197860	SGTB	0.117173838636207	2.04831171782661	3.0535620969352	0.0024328516831862	0.0899720439937218	Exon	DLPFC
e827048	ENSG00000128989.10	ENSG00000128989	ARPP19	0.103562462750289	6.1801064879507	3.05353868402147	0.0024330365921638	0.0899720439937218	Exon	DLPFC
e962948	ENSG00000153982.10	ENSG00000153982	GDPD1	0.0932520318333933	0.382310677520419	3.05344183246608	0.0024338016372797	0.0899720439937218	Exon	DLPFC
e223559	ENSG00000164077.13	ENSG00000164077	MON1A	0.12991675275648	0.361236055132464	3.05343547397193	0.0024338518717221	0.0899720439937218	Exon	DLPFC
e998652	ENSG00000167315.17	ENSG00000167315	ACAA2	-0.150465419912608	-0.013479293721113	-3.05341495820414	0.0024340139603308	0.0899720439937218	Exon	DLPFC
e1163961	ENSG00000166681.13	ENSG00000166681	BEX3	0.0885730791965877	5.91314732953826	3.05339045681032	0.0024342075511128	0.0899720439937218	Exon	DLPFC
e1012806	ENSG00000105255.10	ENSG00000105255	FSD1	0.145729753802722	-0.953172970680874	3.05338148767564	0.0024342784217131	0.0899720439937218	Exon	DLPFC
e371387	ENSG00000050748.17	ENSG00000050748	MAPK9	0.123696619380242	2.69124773446092	3.05335108017145	0.0024345187040521	0.0899720439937218	Exon	DLPFC
e684501	ENSG00000111669.14	ENSG00000111669	TPI1	0.128593147074118	-0.231707818070856	3.05332443137516	0.0024347293027272	0.0899720439937218	Exon	DLPFC
e829725	ENSG00000140299.11	ENSG00000140299	BNIP2	-0.118834047699782	1.40806989031089	-3.05332258263752	0.0024347439134527	0.0899720439937218	Exon	DLPFC
e1048202	ENSG00000068903.19	ENSG00000068903	SIRT2	-0.142372138357567	1.4412535243997	-3.05331584746173	0.0024347971427821	0.0899720439937218	Exon	DLPFC
e427306	ENSG00000235944.7	ENSG00000235944	ZNF815P	0.223217054688714	-2.41432812625409	3.05330319432698	0.0024348971457186	0.0899720439937218	Exon	DLPFC
e162336	ENSG00000144290.16	ENSG00000144290	SLC4A10	0.162210416272781	2.18808201552977	3.05328495513018	0.0024350413042472	0.0899720439937218	Exon	DLPFC
e1163968	ENSG00000166681.13	ENSG00000166681	BEX3	0.0885684913620357	5.91307922212667	3.05326173074326	0.0024352248759559	0.0899720439937218	Exon	DLPFC
e285901	ENSG00000163697.16	ENSG00000163697	APBB2	-0.171750155703196	-1.6967417746436	-3.05322268568027	0.0024355335271477	0.0899720439937218	Exon	DLPFC
e421582	ENSG00000197081.12	ENSG00000197081	IGF2R	-0.0953538680424013	0.317352974565261	-3.05319813344571	0.0024357276309543	0.0899720439937218	Exon	DLPFC
e640950	ENSG00000002330.13	ENSG00000002330	BAD	0.090636338316385	1.52779501976734	3.05318933547161	0.0024357971889903	0.0899720439937218	Exon	DLPFC
e133430	ENSG00000135636.13	ENSG00000135636	DYSF	-0.259699356146803	-0.27861724539687	-3.05308405173572	0.0024366297188531	0.0899930338006696	Exon	DLPFC
e266413	ENSG00000175182.13	ENSG00000175182	FAM131A	0.163259129410736	1.19246240238921	3.05298770127902	0.0024373918380872	0.0900010527672217	Exon	DLPFC
e1020604	ENSG00000243207.6	ENSG00000243207	PPAN-P2RY11	0.121597600719471	-0.735398592277129	3.05295556554948	0.0024376460761285	0.0900010527672217	Exon	DLPFC
e329217	ENSG00000164171.10	ENSG00000164171	ITGA2	-0.386131703197094	-2.61612998301436	-3.05295111562311	0.0024376812831182	0.0900010527672217	Exon	DLPFC
e940815	ENSG00000278540.4	ENSG00000278540	ACACA	0.0818528505646679	0.695795825013065	3.05287629238007	0.0024382733406969	0.0900010527672217	Exon	DLPFC
e137335	ENSG00000066032.18	ENSG00000066032	CTNNA2	0.102660473279648	0.549869267425343	3.05286948206403	0.002438327235583	0.0900010527672217	Exon	DLPFC
e620180	ENSG00000148925.10	ENSG00000148925	BTBD10	0.0976812248917653	2.02105901830745	3.05285616337782	0.0024384326390066	0.0900010527672217	Exon	DLPFC
e836997	ENSG00000067225.17	ENSG00000067225	PKM	0.0810331680689122	5.87619399491255	3.05281446550565	0.0024387626609819	0.0900034782587573	Exon	DLPFC
e723828	ENSG00000139220.16	ENSG00000139220	PPFIA2	0.126662148774462	0.983905626120458	3.05276749258164	0.0024391344820501	0.0900074456691168	Exon	DLPFC
e459948	ENSG00000128581.15	ENSG00000128581	IFT22	0.115448552913642	-0.226196681146398	3.05264506499436	0.0024401038204371	0.0900131864361177	Exon	DLPFC
e563768	ENSG00000107331.16	ENSG00000107331	ABCA2	-0.197014150554773	1.40766278178303	-3.05264440144506	0.0024401090751505	0.0900131864361177	Exon	DLPFC
e202302	ENSG00000134072.10	ENSG00000134072	CAMK1	0.130239035984795	1.73804421779463	3.05261430846154	0.002440347395436	0.0900131864361177	Exon	DLPFC
e202308	ENSG00000134072.10	ENSG00000134072	CAMK1	0.130239035984795	1.73804421779463	3.05261430846154	0.002440347395436	0.0900131864361177	Exon	DLPFC
e1079470	ENSG00000101222.12	ENSG00000101222	SPEF1	0.184513539397801	-0.0586068992201335	3.05241443628594	0.0024419308187971	0.0900173237507988	Exon	DLPFC
e550601	ENSG00000148180.18	ENSG00000148180	GSN	-0.207820603022662	3.03901006131534	-3.05241226861803	0.002441947996627	0.0900173237507988	Exon	DLPFC
e550692	ENSG00000148180.18	ENSG00000148180	GSN	-0.207820603022662	3.03901006131534	-3.05241226861803	0.002441947996627	0.0900173237507988	Exon	DLPFC
e1006032	ENSG00000141934.9	ENSG00000141934	PLPP2	-0.318265604783957	-1.5365533822373	-3.05237112260401	0.0024422740820408	0.0900173237507988	Exon	DLPFC
e510189	ENSG00000164924.17	ENSG00000164924	YWHAZ	0.101659905245957	5.44542927382165	3.05236478671525	0.0024423242980155	0.0900173237507988	Exon	DLPFC
e112791	ENSG00000197872.11	ENSG00000197872	FAM49A	0.126727982565336	2.77285583095227	3.05235896241049	0.0024423704601965	0.0900173237507988	Exon	DLPFC
e753454	ENSG00000120685.19	ENSG00000120685	PROSER1	-0.127859749513398	-1.36956340744555	-3.0522766182888	0.0024430231877261	0.0900173237507988	Exon	DLPFC
e1077187	ENSG00000267858.5	ENSG00000267858	MZF1-AS1	0.126918139419341	-0.600432669604364	3.05226765943949	0.0024430942126353	0.0900173237507988	Exon	DLPFC
e1016855	ENSG00000268861.6	ENSG00000268861		-0.10048837953701	-0.136628094144088	-3.05225862142992	0.0024431658670425	0.0900173237507988	Exon	DLPFC
e514310	ENSG00000189376.11	ENSG00000189376	C8orf76	0.107459967316239	-0.521441285161373	3.05220130224096	0.0024436203453097	0.0900173237507988	Exon	DLPFC
e1140078	ENSG00000075240.16	ENSG00000075240	GRAMD4	0.128631279588419	-0.775802061748882	3.05219371076688	0.0024436805431946	0.0900173237507988	Exon	DLPFC
e637913	ENSG00000149480.6	ENSG00000149480	MTA2	-0.121696568061546	-0.0255035140419442	-3.05212947760715	0.0024441899455136	0.0900173237507988	Exon	DLPFC
e191680	ENSG00000173692.12	ENSG00000173692	PSMD1	0.0962230696256944	0.626644239989718	3.05212411651137	0.0024442324661999	0.0900173237507988	Exon	DLPFC
e637618	ENSG00000167996.15	ENSG00000167996	FTH1	-0.125385102986334	4.2133501704303	-3.05209280845995	0.0024444807946529	0.0900173237507988	Exon	DLPFC
e181890	ENSG00000188674.10	ENSG00000188674	C2orf80	0.181844162981036	0.544519079946489	3.05207705800185	0.0024446057325257	0.0900173237507988	Exon	DLPFC
e1075282	ENSG00000269699.5	ENSG00000269699	ZIM2	0.0991924844254745	3.20231778251136	3.0520665450358	0.0024446891281352	0.0900173237507988	Exon	DLPFC
e186658	ENSG00000135929.8	ENSG00000135929	CYP27A1	-0.22447804561303	0.898161947430294	-3.05197148408263	0.0024454433314833	0.0900258715225491	Exon	DLPFC
e246330	ENSG00000159685.10	ENSG00000159685	CHCHD6	0.116615098927936	-0.133502958549578	3.05197064188534	0.0024454500143412	0.0900258715225491	Exon	DLPFC
e849445	ENSG00000140575.12	ENSG00000140575	IQGAP1	-0.174953479745774	0.270656312335083	-3.05181129680618	0.0024467147238335	0.0900537959902047	Exon	DLPFC
e1016778	ENSG00000171105.13	ENSG00000171105	INSR	-0.0933787307630423	0.892280412412555	-3.0517635060583	0.0024470941524382	0.0900537959902047	Exon	DLPFC
e495708	ENSG00000165061.14	ENSG00000165061	ZMAT4	0.179556540403829	1.0198793247163	3.05174343960091	0.00244725348366	0.0900537959902047	Exon	DLPFC
e1059980	ENSG00000105419.17	ENSG00000105419	MEIS3	0.161864265987714	1.81662929261684	3.05174181665724	0.0024472663705366	0.0900537959902047	Exon	DLPFC
e455843	ENSG00000241468.7	ENSG00000241468	ATP5J2	0.0936363430580866	3.51423848514562	3.05151205014512	0.0024490914458172	0.0901000485387009	Exon	DLPFC
e1178698	ENSG00000002586.18_PAR_Y	ENSG00000002586	CD99	0.724081793626487	-3.16013401317296	3.05150523346394	0.0024491456109989	0.0901000485387009	Exon	DLPFC
e812761	ENSG00000166922.8	ENSG00000166922	SCG5	0.117267218201975	2.85151419745646	3.05148365453086	0.0024493170839312	0.0901000485387009	Exon	DLPFC
e1099435	ENSG00000196074.12	ENSG00000196074	SYCP2	0.203695099713349	-2.29713701589531	3.05138981080608	0.002450062923764	0.0901092237537705	Exon	DLPFC
e90791	ENSG00000198700.9	ENSG00000198700	IPO9	0.0614697804069088	1.31647473954784	3.05135538941805	0.0024503365462327	0.0901092237537705	Exon	DLPFC
e922004	ENSG00000170049.9	ENSG00000170049	KCNAB3	0.147251087492964	0.566975854719366	3.05135239383706	0.0024503603600309	0.0901092237537705	Exon	DLPFC
e1158577	ENSG00000082458.11	ENSG00000082458	DLG3	0.155591941461126	-0.02662944891642	3.0512393268871	0.0024512593574006	0.0901316205843798	Exon	DLPFC
e1095862	ENSG00000124126.13	ENSG00000124126	PREX1	-0.203926047925888	1.35675188026821	-3.05120837597366	0.0024515055015117	0.0901316205843798	Exon	DLPFC
e458523	ENSG00000077080.9	ENSG00000077080	ACTL6B	0.193831603749626	0.873662437028691	3.05117594347445	0.0024517634526383	0.0901316205843798	Exon	DLPFC
e818885	ENSG00000103978.15	ENSG00000103978	TMEM87A	-0.139656208005515	0.0650701309094096	-3.0510632027789	0.0024526603271997	0.0901548586550114	Exon	DLPFC
e829065	ENSG00000137845.14	ENSG00000137845	ADAM10	-0.0795468412505144	1.36149405448728	-3.05101790300936	0.0024530207807409	0.0901583760801488	Exon	DLPFC
e604656	ENSG00000107679.14	ENSG00000107679	PLEKHA1	0.102452417379693	1.85891257843289	3.05097501429308	0.0024533620942202	0.0901599316120038	Exon	DLPFC
e550617	ENSG00000148180.18	ENSG00000148180	GSN	-0.26756327706354	-0.759593831122501	-3.05094604790841	0.0024535926368278	0.0901599316120038	Exon	DLPFC
e1169069	ENSG00000102034.16	ENSG00000102034	ELF4	-0.302212662642416	-2.40385019247818	-3.05090249825577	0.0024539392847049	0.0901629401017933	Exon	DLPFC
e1059973	ENSG00000105419.17	ENSG00000105419	MEIS3	0.161840151713458	1.81674896542001	3.05085559381691	0.0024543126864534	0.0901646131237793	Exon	DLPFC
e702200	ENSG00000123416.15	ENSG00000123416	TUBA1B	0.100297639274573	5.21688810424735	3.05083026107686	0.0024545143796874	0.0901646131237793	Exon	DLPFC
e837107	ENSG00000067225.17	ENSG00000067225	PKM	0.0809727508835235	5.87632445721901	3.05069156171736	0.0024556189409288	0.0901851569001871	Exon	DLPFC
e141264	ENSG00000186281.12	ENSG00000186281	GPAT2	0.279357195117025	-2.83040671082961	3.05065246388831	0.0024559303871537	0.0901851569001871	Exon	DLPFC
e563783	ENSG00000107331.16	ENSG00000107331	ABCA2	-0.19841201320519	2.97703695812099	-3.05060912756067	0.002456275638906	0.0901851569001871	Exon	DLPFC
e1104121	ENSG00000155304.5	ENSG00000155304	HSPA13	0.0911250453810364	1.67513017769326	3.05060346383146	0.0024563207639858	0.0901851569001871	Exon	DLPFC
e754056	ENSG00000102760.12	ENSG00000102760	RGCC	-0.189479644927076	2.89765156591884	-3.05059379033116	0.0024563978381951	0.0901851569001871	Exon	DLPFC
e314489	ENSG00000052802.12	ENSG00000052802	MSMO1	0.123949836038729	2.65635406197077	3.0504939405072	0.0024571935276885	0.090204644589227	Exon	DLPFC
e407621	ENSG00000168438.14	ENSG00000168438	CDC40	0.0987921130667553	0.976010387756376	3.05045700732071	0.0024574879031668	0.0902057266049139	Exon	DLPFC
e353062	ENSG00000120733.13	ENSG00000120733	KDM3B	-0.0616344918580129	1.90484571198501	-3.05038868251398	0.0024580325705765	0.0902123531143975	Exon	DLPFC
e969240	ENSG00000108946.14	ENSG00000108946	PRKAR1A	0.198705717629439	0.397268716236631	3.050334973277	0.0024584608043777	0.0902123531143975	Exon	DLPFC
e726302	ENSG00000028203.17	ENSG00000028203	VEZT	0.0707163759994139	2.07244553717114	3.05032903327988	0.0024585081692968	0.0902123531143975	Exon	DLPFC
e417362	ENSG00000233452.6	ENSG00000233452	STXBP5-AS1	0.282995465089345	-2.82039221926694	3.05030145174787	0.0024587281125515	0.0902123531143975	Exon	DLPFC
e218863	ENSG00000164050.12	ENSG00000164050	PLXNB1	-0.1872395413041	0.354235885569898	-3.05024197904491	0.0024592024269203	0.0902200350818224	Exon	DLPFC
e935908	ENSG00000141298.17	ENSG00000141298	SSH2	-0.104422211899375	0.155649399798941	-3.05012469549611	0.0024601380482176	0.090240866613071	Exon	DLPFC
e339396	ENSG00000164176.12	ENSG00000164176	EDIL3	-0.192092046113368	3.08034972344727	-3.05006652416758	0.0024606022272629	0.090240866613071	Exon	DLPFC
e49444	ENSG00000189195.10	ENSG00000189195	BTBD8	0.139085879827461	4.43046996499166	3.05004801233562	0.0024607499596017	0.090240866613071	Exon	DLPFC
e149253	ENSG00000125637.15	ENSG00000125637	PSD4	-0.192688625057394	-1.11702256133369	-3.04993127310973	0.0024616817763516	0.090240866613071	Exon	DLPFC
e687927	ENSG00000139112.10	ENSG00000139112	GABARAPL1	0.111433144212961	3.98056752784748	3.04993000703801	0.0024616918839593	0.090240866613071	Exon	DLPFC
e1059947	ENSG00000105419.17	ENSG00000105419	MEIS3	0.161790303986238	1.8167622722174	3.0498997650162	0.0024619333306622	0.090240866613071	Exon	DLPFC
e111840	ENSG00000134318.13	ENSG00000134318	ROCK2	0.108235514315525	1.83761203119127	3.04989446628191	0.0024619756370161	0.090240866613071	Exon	DLPFC
e1074412	ENSG00000173581.7	ENSG00000173581	CCDC106	0.10793988107373	1.3932661492194	3.04987414712067	0.0024621378762216	0.090240866613071	Exon	DLPFC
e687921	ENSG00000139112.10	ENSG00000139112	GABARAPL1	0.111430574398587	3.9805867534259	3.04985236753145	0.0024623117871853	0.090240866613071	Exon	DLPFC
e49395	ENSG00000189195.10	ENSG00000189195	BTBD8	0.139074991287949	4.43095723446103	3.04979342086474	0.002462782535494	0.090240866613071	Exon	DLPFC
e32154	ENSG00000159214.12	ENSG00000159214	CCDC24	0.119833339999826	0.445316652108403	3.04976384143969	0.0024630187880576	0.090240866613071	Exon	DLPFC
e665989	ENSG00000109846.7	ENSG00000109846	CRYAB	-0.303532138758344	3.81003458086841	-3.04972634447584	0.0024633183083912	0.090240866613071	Exon	DLPFC
e49437	ENSG00000189195.10	ENSG00000189195	BTBD8	0.139095016657586	4.43009983446628	3.04970249828434	0.0024635088057367	0.090240866613071	Exon	DLPFC
e215444	ENSG00000240747.7	ENSG00000240747	KRBOX1	-0.185082148427645	-2.42653953356146	-3.04967361252469	0.0024637395802355	0.090240866613071	Exon	DLPFC
e328419	ENSG00000172244.8	ENSG00000172244	C5orf34	0.169204995760946	-1.30449877056565	3.04964527535252	0.0024639659912546	0.090240866613071	Exon	DLPFC
e48002	ENSG00000122417.15	ENSG00000122417	ODF2L	0.121123114430647	-0.0288236484249835	3.04962163646339	0.0024641548781145	0.090240866613071	Exon	DLPFC
e453048	ENSG00000105810.9	ENSG00000105810	CDK6	-0.180311912237949	-1.59827015236504	-3.04960656384934	0.0024642753229854	0.090240866613071	Exon	DLPFC
e955989	ENSG00000136436.14	ENSG00000136436	CALCOCO2	-0.131520165646055	-0.122306597105536	-3.04944218270781	0.002465589239722	0.0902792732737204	Exon	DLPFC
e668259	ENSG00000160584.15	ENSG00000160584	SIK3	-0.11096970298558	0.850446573099219	-3.0493909419954	0.0024659989440237	0.0902845668651343	Exon	DLPFC
e701536	ENSG00000139537.10	ENSG00000139537	CCDC65	0.233143997481339	-2.54003217482711	3.04921218047764	0.0024674287536509	0.09031247041017	Exon	DLPFC
e998679	ENSG00000167306.19	ENSG00000167306	MYO5B	0.19030132838719	-2.19493244265019	3.04920033261524	0.002467523544738	0.09031247041017	Exon	DLPFC
e505749	ENSG00000085719.12	ENSG00000085719	CPNE3	-0.106788302080931	-0.111199149213101	-3.04919618430674	0.0024675567348637	0.09031247041017	Exon	DLPFC
e218210	ENSG00000173473.10	ENSG00000173473	SMARCC1	-0.106363416482461	0.0622839533101224	-3.04912166196343	0.0024681530492033	0.0903245873436863	Exon	DLPFC
e1059913	ENSG00000105419.17	ENSG00000105419	MEIS3	0.161742386839525	1.81677553509788	3.04906717166148	0.0024685891545704	0.090330839291773	Exon	DLPFC
e288764	ENSG00000282278.1	ENSG00000282278		-0.131593769375149	0.767763252874019	-3.04902328586342	0.002468940439778	0.0903339864828458	Exon	DLPFC
e1024161	ENSG00000130175.9	ENSG00000130175	PRKCSH	-0.0936282371542922	1.61544269973037	-3.04892509217371	0.0024697266005326	0.0903412858773227	Exon	DLPFC
e354716	ENSG00000131503.20	ENSG00000131503	ANKHD1	-0.0755906476105033	0.219099902256254	-3.04890349910608	0.0024698995103365	0.0903412858773227	Exon	DLPFC
e764421	ENSG00000126216.13	ENSG00000126216	TUBGCP3	-0.102971089133199	-0.0914627442240912	-3.04888046770644	0.0024700839500644	0.0903412858773227	Exon	DLPFC
e1075405	ENSG00000198300.12	ENSG00000198300	PEG3	0.110469952462662	5.28455947608644	3.04879483993717	0.002470769784151	0.0903412858773227	Exon	DLPFC
e458530	ENSG00000077080.9	ENSG00000077080	ACTL6B	0.193695333850393	0.873577144820613	3.04879246399711	0.0024707888166951	0.0903412858773227	Exon	DLPFC
e805113	ENSG00000126214.21	ENSG00000126214	KLC1	0.0929375080974096	4.27512172845712	3.04877589915811	0.0024709215136133	0.0903412858773227	Exon	DLPFC
e585825	ENSG00000107738.19	ENSG00000107738	C10orf54	-0.250917981635347	-1.71282789118966	-3.0487169786796	0.002471393564388	0.0903412858773227	Exon	DLPFC
e55223	ENSG00000184371.13	ENSG00000184371	CSF1	-0.300605580973046	-2.5465251321393	-3.04856927779779	0.0024725772577159	0.0903412858773227	Exon	DLPFC
e549336	ENSG00000041982.15	ENSG00000041982	TNC	-0.39519411425417	-2.28012798839676	-3.04856043836947	0.0024726481145179	0.0903412858773227	Exon	DLPFC
e687889	ENSG00000139112.10	ENSG00000139112	GABARAPL1	0.111384288568479	3.98059771521525	3.04850046958073	0.0024731288732206	0.0903412858773227	Exon	DLPFC
e675801	ENSG00000110074.10	ENSG00000110074	FOXRED1	0.0976407471822368	0.250011163036274	3.04849550936073	0.0024731686422339	0.0903412858773227	Exon	DLPFC
e340293	ENSG00000081189.14	ENSG00000081189	MEF2C	0.177797418937527	4.05956878112814	3.04848572888435	0.002473247059811	0.0903412858773227	Exon	DLPFC
e90565	ENSG00000159176.13	ENSG00000159176	CSRP1	-0.170886042032247	2.55872030434899	-3.04847887574176	0.0024733020080702	0.0903412858773227	Exon	DLPFC
e1653	ENSG00000127054.19	ENSG00000127054	CPSF3L	-0.110643512085666	-0.251567278966068	-3.04844737725157	0.0024735545762969	0.0903412858773227	Exon	DLPFC
e687915	ENSG00000139112.10	ENSG00000139112	GABARAPL1	0.111376708161409	3.98059957226202	3.0483058529047	0.0024746896708911	0.0903412858773227	Exon	DLPFC
e541681	ENSG00000187764.11	ENSG00000187764	SEMA4D	-0.216094686191419	0.43588162631593	-3.04824716789398	0.0024751604937919	0.0903412858773227	Exon	DLPFC
e1145166	ENSG00000101958.13	ENSG00000101958	GLRA2	0.179908689370804	-1.58480289154882	3.04821689938302	0.0024754033666487	0.0903412858773227	Exon	DLPFC
e687885	ENSG00000139112.10	ENSG00000139112	GABARAPL1	0.111328059583725	3.979829047529	3.04818496885682	0.0024756595991579	0.0903412858773227	Exon	DLPFC
e912315	ENSG00000174231.16	ENSG00000174231	PRPF8	-0.0860912448330137	1.11853061734376	-3.04817665788309	0.0024757262961258	0.0903412858773227	Exon	DLPFC
e979135	ENSG00000108679.12	ENSG00000108679	LGALS3BP	-0.236372369144148	-0.659257407670323	-3.04817552129371	0.0024757354175759	0.0903412858773227	Exon	DLPFC
e1040992	ENSG00000089351.14	ENSG00000089351	GRAMD1A	-0.124178769850957	-0.858728360183235	-3.04815086650592	0.0024759332867959	0.0903412858773227	Exon	DLPFC
e884929	ENSG00000069329.15	ENSG00000069329	VPS35	0.075737438380548	2.74878888652296	3.04805215452075	0.0024767256542884	0.0903412858773227	Exon	DLPFC
e1145643	ENSG00000186312.10	ENSG00000186312	CA5BP1	-0.139056776987225	-1.35162237528266	-3.04803506263856	0.002476862875595	0.0903412858773227	Exon	DLPFC
e772993	ENSG00000092098.16	ENSG00000092098	RNF31	-0.130367030278669	-0.717125013512037	-3.04802496175711	0.0024769439732918	0.0903412858773227	Exon	DLPFC
e54891	ENSG00000168765.15	ENSG00000168765	GSTM4	-0.143020248598269	-0.836086984357807	-3.04792298141339	0.002477762887124	0.0903412858773227	Exon	DLPFC
e459921	ENSG00000128581.15	ENSG00000128581	IFT22	0.115263456469942	-0.225274827023145	3.04789408466637	0.002477994976538	0.0903412858773227	Exon	DLPFC
e707096	ENSG00000167778.8	ENSG00000167778	SPRYD3	0.119977076490782	2.34626111123817	3.04783473201426	0.0024784717406741	0.0903412858773227	Exon	DLPFC
e80236	ENSG00000143198.12	ENSG00000143198	MGST3	0.0976315238925117	2.9156087985486	3.04776155073319	0.0024790597025511	0.0903412858773227	Exon	DLPFC
e1004459	ENSG00000133313.14	ENSG00000133313	CNDP2	-0.10510387212239	1.69718216587266	-3.04774747513733	0.0024791728050959	0.0903412858773227	Exon	DLPFC
e804337	ENSG00000156381.8	ENSG00000156381	ANKRD9	0.147568475378554	-0.12620606539368	3.04774737181901	0.0024791736353138	0.0903412858773227	Exon	DLPFC
e657101	ENSG00000149269.9	ENSG00000149269	PAK1	0.141804561431448	3.2828463776971	3.04773949283909	0.0024792369478795	0.0903412858773227	Exon	DLPFC
e366702	ENSG00000182230.11	ENSG00000182230	FAM153B	0.220512733932801	-0.0217647176896781	3.04769746131867	0.0024795747227189	0.0903412858773227	Exon	DLPFC
e513395	ENSG00000136960.12	ENSG00000136960	ENPP2	-0.340943696896044	2.10129514518507	-3.04768066906968	0.0024797096808643	0.0903412858773227	Exon	DLPFC
e354972	ENSG00000213523.10	ENSG00000213523	SRA1	0.110931327427627	-0.195413161043376	3.04767546140644	0.0024797515358651	0.0903412858773227	Exon	DLPFC
e941848	ENSG00000275832.4	ENSG00000275832	ARHGAP23	-0.169101224419257	0.561002517200094	-3.04765271965426	0.0024799343233511	0.0903412858773227	Exon	DLPFC
e93298	ENSG00000184144.10	ENSG00000184144	CNTN2	-0.232818114167342	0.616229956470635	-3.04763415727607	0.0024800835281749	0.0903412858773227	Exon	DLPFC
e373661	ENSG00000216863.9	ENSG00000216863	LY86-AS1	0.124606024325138	0.791468555846849	3.04759739042885	0.0024803790852891	0.0903412858773227	Exon	DLPFC
e790618	ENSG00000182732.16	ENSG00000182732	RGS6	0.140215036268907	-0.277052659488903	3.04756797116521	0.0024806156007988	0.0903412858773227	Exon	DLPFC
e797869	ENSG00000198668.10	ENSG00000198668	CALM1	0.0914097696704622	5.52921817169206	3.0475569355698	0.0024807043265647	0.0903412858773227	Exon	DLPFC
e700583	ENSG00000152556.15	ENSG00000152556	PFKM	0.0983414212351991	2.3685262796441	3.04748188159016	0.0024813078350529	0.0903412858773227	Exon	DLPFC
e1142409	ENSG00000100288.19	ENSG00000100288	CHKB	0.108529937364941	0.141146709533569	3.04746032551284	0.0024814811922441	0.0903412858773227	Exon	DLPFC
e962949	ENSG00000153982.10	ENSG00000153982	GDPD1	0.0782832358537406	0.892045991432733	3.04740635178149	0.0024819153058645	0.0903412858773227	Exon	DLPFC
e333250	ENSG00000145675.14	ENSG00000145675	PIK3R1	0.110111686075125	3.1029651622349	3.04735762908551	0.0024823072450501	0.0903412858773227	Exon	DLPFC
e565451	ENSG00000197070.13	ENSG00000197070	ARRDC1	0.159959411923988	-0.823623826828279	3.04731856913414	0.0024826214954466	0.0903412858773227	Exon	DLPFC
e687910	ENSG00000139112.10	ENSG00000139112	GABARAPL1	0.111338206963619	3.9806123705185	3.04731131130516	0.0024826798911395	0.0903412858773227	Exon	DLPFC
e637053	ENSG00000124920.13	ENSG00000124920	MYRF	-0.368719042201271	-2.70290740276997	-3.04729063576225	0.0024828462511998	0.0903412858773227	Exon	DLPFC
e637055	ENSG00000124920.13	ENSG00000124920	MYRF	-0.368719042201271	-2.70290740276997	-3.04729063576225	0.0024828462511998	0.0903412858773227	Exon	DLPFC
e665951	ENSG00000109846.7	ENSG00000109846	CRYAB	-0.297576920157	3.9249806369825	-3.0472673811145	0.0024830333755554	0.0903412858773227	Exon	DLPFC
e687898	ENSG00000139112.10	ENSG00000139112	GABARAPL1	0.11134066211902	3.98072866520224	3.04726720522421	0.0024830347909501	0.0903412858773227	Exon	DLPFC
e412260	ENSG00000079819.17	ENSG00000079819	EPB41L2	-0.091484317344811	2.94760070982242	-3.04725602317434	0.0024831247747794	0.0903412858773227	Exon	DLPFC
e361949	ENSG00000170271.10	ENSG00000170271	FAXDC2	-0.236901139677179	-1.23623579716581	-3.04722199009998	0.0024833986630694	0.0903412858773227	Exon	DLPFC
e54033	ENSG00000197780.9	ENSG00000197780	TAF13	0.125401643983428	0.734818961613621	3.04717127957824	0.0024838068181012	0.0903412858773227	Exon	DLPFC
e301810	ENSG00000164038.14	ENSG00000164038	SLC9B2	0.190538664430285	-1.21476064414024	3.04715623510742	0.0024839279187605	0.0903412858773227	Exon	DLPFC
e979130	ENSG00000108679.12	ENSG00000108679	LGALS3BP	-0.238772784250014	-0.673770794900063	-3.04713164172998	0.0024841258951479	0.0903412858773227	Exon	DLPFC
e321640	ENSG00000124275.14	ENSG00000124275	MTRR	-0.244112328923616	-3.15725928470705	-3.04712394511491	0.0024841878557834	0.0903412858773227	Exon	DLPFC
e706853	ENSG00000111077.17	ENSG00000111077	TNS2	-0.215518172243288	-1.00959625790617	-3.04709772997878	0.0024843989081086	0.0903412858773227	Exon	DLPFC
e1042507	ENSG00000161249.20	ENSG00000161249	DMKN	0.214379681892597	-2.10986136196839	3.04706121671886	0.0024846928958286	0.0903412858773227	Exon	DLPFC
e286687	ENSG00000183783.6	ENSG00000183783	KCTD8	-0.216916085400229	-2.13881281459972	-3.04705954545708	0.0024847063528131	0.0903412858773227	Exon	DLPFC
e234211	ENSG00000114541.14	ENSG00000114541	FRMD4B	-0.296770227766562	-0.956150605612621	-3.04700175009626	0.0024851717617277	0.0903412858773227	Exon	DLPFC
e805174	ENSG00000126214.21	ENSG00000126214	KLC1	0.108065017304773	4.1617957341286	3.04699699441647	0.0024852100613741	0.0903412858773227	Exon	DLPFC
e347386	ENSG00000164904.16	ENSG00000164904	ALDH7A1	-0.129636651919281	1.58231683094022	-3.04698294704347	0.0024853231944073	0.0903412858773227	Exon	DLPFC
e723010	ENSG00000058272.16	ENSG00000058272	PPP1R12A	0.0834192110744687	1.75326471722546	3.04683791459648	0.0024864915158403	0.0903741071537031	Exon	DLPFC
e740253	ENSG00000157895.11	ENSG00000157895	C12orf43	0.0991619489141586	1.55425062031913	3.04679312025249	0.002486852462538	0.090377579686045	Exon	DLPFC
e334794	ENSG00000215630.6	ENSG00000215630	GUSBP9	-0.306978574986721	-2.54571700769368	-3.04668714924666	0.0024877065540759	0.0903907614038497	Exon	DLPFC
e687902	ENSG00000139112.10	ENSG00000139112	GABARAPL1	0.111321718166342	3.98070492262371	3.04667244631574	0.0024878250761632	0.0903907614038497	Exon	DLPFC
e184969	ENSG00000079308.16	ENSG00000079308	TNS1	-0.194187265566935	-0.749681499113438	-3.04664932037941	0.0024880115076037	0.0903907614038497	Exon	DLPFC
e418164	ENSG00000120278.15	ENSG00000120278	PLEKHG1	-0.165294901978615	-1.06253415664158	-3.04661012056551	0.0024883275491128	0.0903925994227856	Exon	DLPFC
e805362	ENSG00000126214.21	ENSG00000126214	KLC1	0.112590370587745	5.10561876813457	3.04656503633351	0.0024886910782988	0.0903955384910971	Exon	DLPFC
e274634	ENSG00000185619.18	ENSG00000185619	PCGF3	0.0723274235593385	1.49194591106405	3.0465342467651	0.0024889393728893	0.0903955384910971	Exon	DLPFC
e185701	ENSG00000144579.7	ENSG00000144579	CTDSP1	-0.167056918860601	-0.428908544487821	-3.04648801547223	0.0024893122360576	0.0903994388925841	Exon	DLPFC
e246853	ENSG00000058262.9	ENSG00000058262	SEC61A1	-0.0853177060133406	0.90074066874436	-3.0463652723458	0.0024903024290769	0.0904257544213969	Exon	DLPFC
e263601	ENSG00000242808.7	ENSG00000242808	SOX2-OT	-0.27102781502399	3.31408919079443	-3.04629190540286	0.0024908944674676	0.0904357914244961	Exon	DLPFC
e429636	ENSG00000006468.13	ENSG00000006468	ETV1	0.129223841477571	-0.0048296726966512	3.04626520013523	0.0024911099991242	0.0904357914244961	Exon	DLPFC
e1150019	ENSG00000180182.10	ENSG00000180182	MED14	-0.103682710110727	0.349751610924874	-3.04618171406735	0.0024917839051911	0.0904506135912074	Exon	DLPFC
e587355	ENSG00000172586.7	ENSG00000172586	CHCHD1	0.102888280404124	-0.242511228991272	3.04608041996925	0.0024926017839685	0.0904706581845738	Exon	DLPFC
e484864	ENSG00000104723.20	ENSG00000104723	TUSC3	0.127184218374292	1.4042208273825	3.04598064437181	0.0024934076430352	0.0904870066838722	Exon	DLPFC
e128011	ENSG00000233723.7	ENSG00000233723	LINC01122	0.138484599530986	-1.05919703264786	3.04595885469771	0.0024935836638654	0.0904870066838722	Exon	DLPFC
e79735	ENSG00000117152.13	ENSG00000117152	RGS4	0.226023588276832	4.14928632613948	3.04588568327126	0.002494174839095	0.090495634231412	Exon	DLPFC
e681057	ENSG00000111203.11	ENSG00000111203	ITFG2	-0.0760962627148751	0.806073505604268	-3.04581079901027	0.0024947799861807	0.090495634231412	Exon	DLPFC
e879758	ENSG00000103485.17	ENSG00000103485	QPRT	0.109551837571045	0.924741133462022	3.04578950546694	0.0024949520860311	0.090495634231412	Exon	DLPFC
e459934	ENSG00000128581.15	ENSG00000128581	IFT22	0.115260531011726	-0.226923399140034	3.0457894863573	0.0024949522404851	0.090495634231412	Exon	DLPFC
e726027	ENSG00000057704.11	ENSG00000057704	TMCC3	-0.254075444229697	-0.0195606896163872	-3.0457423281744	0.0024953334238018	0.090495634231412	Exon	DLPFC
e741179	ENSG00000139714.12	ENSG00000139714	MORN3	0.214443123575274	-2.11102757589865	3.04573195806508	0.0024954172533907	0.090495634231412	Exon	DLPFC
e657561	ENSG00000151366.12	ENSG00000151366	NDUFC2	0.0835949172543983	3.68371751790401	3.04565794312214	0.0024960156483791	0.090495634231412	Exon	DLPFC
e203185	ENSG00000163703.17	ENSG00000163703	CRELD1	0.117513431160802	0.487248297092948	3.04564118221139	0.0024961511750648	0.090495634231412	Exon	DLPFC
e811263	ENSG00000104067.16	ENSG00000104067	TJP1	-0.127539065855245	1.08773218224243	-3.04560082588069	0.0024964775191829	0.090495634231412	Exon	DLPFC
e185003	ENSG00000079308.16	ENSG00000079308	TNS1	-0.19411065626741	-0.869917335078912	-3.04560065002788	0.0024964789413139	0.090495634231412	Exon	DLPFC
e696542	ENSG00000139116.18	ENSG00000139116	KIF21A	0.077087511361952	2.52924667090647	3.04549622556172	0.0024973235590073	0.0905085374747731	Exon	DLPFC
e216783	ENSG00000163820.14	ENSG00000163820	FYCO1	-0.21418804914511	-1.95486585812683	-3.045467689189	0.002497554415771	0.0905085374747731	Exon	DLPFC
e173962	ENSG00000144366.15	ENSG00000144366	GULP1	0.133498903181217	-0.753683115819689	3.04541133280279	0.0024980103916107	0.0905085374747731	Exon	DLPFC
e923302	ENSG00000133026.12	ENSG00000133026	MYH10	0.130088761304254	1.46712756965166	3.04539898701391	0.002498110290794	0.0905085374747731	Exon	DLPFC
e82128	ENSG00000075945.12	ENSG00000075945	KIFAP3	0.123542424611991	2.36789756596184	3.04539236802508	0.0024981638515866	0.0905085374747731	Exon	DLPFC
e894294	ENSG00000067955.13	ENSG00000067955	CBFB	-0.16138191399978	-0.167662694837479	-3.04533780895995	0.0024986053831972	0.0905149039062364	Exon	DLPFC
e222298	ENSG00000283189.1	ENSG00000283189		0.12356307479312	-0.500957183187904	3.04527911367797	0.0024990804681336	0.0905204448634566	Exon	DLPFC
e512644	ENSG00000164796.17	ENSG00000164796	CSMD3	0.168314280124179	-0.94558765070402	3.0452297191856	0.0024994803359401	0.0905204448634566	Exon	DLPFC
e296595	ENSG00000138663.8	ENSG00000138663	COPS4	0.0852847719969735	1.84392687881614	3.04522039644202	0.002499555813803	0.0905204448634566	Exon	DLPFC
e894290	ENSG00000067955.13	ENSG00000067955	CBFB	-0.186201406950148	1.00046887036358	-3.04515744111921	0.0025000655611991	0.0905236921904872	Exon	DLPFC
e189562	ENSG00000152056.16	ENSG00000152056	AP1S3	0.196538213880576	-2.21481277633101	3.04514366082733	0.0025001771525567	0.0905236921904872	Exon	DLPFC
e910097	ENSG00000258947.6	ENSG00000258947	TUBB3	0.159251295635034	3.87986033313526	3.04508301962069	0.0025006682730628	0.0905274187175328	Exon	DLPFC
e347661	ENSG00000164904.16	ENSG00000164904	ALDH7A1	-0.143622857438449	1.56490257294031	-3.04506530370384	0.0025008117673124	0.0905274187175328	Exon	DLPFC
e495718	ENSG00000165061.14	ENSG00000165061	ZMAT4	0.1786451751968	1.15790285817989	3.04495593121218	0.0025016978231465	0.0905449758624784	Exon	DLPFC
e563809	ENSG00000107331.16	ENSG00000107331	ABCA2	-0.204823338548842	1.99452539535388	-3.04493979434461	0.0025018285766433	0.0905449758624784	Exon	DLPFC
e411117	ENSG00000255330.9	ENSG00000255330		0.108440612543751	2.89798953607015	3.04486604137267	0.0025024262607168	0.0905490422683918	Exon	DLPFC
e639820	ENSG00000149742.9	ENSG00000149742	SLC22A9	0.263770916591243	-2.28780890474553	3.0448497440555	0.0025025583496577	0.0905490422683918	Exon	DLPFC
e657663	ENSG00000159063.12	ENSG00000159063	ALG8	-0.101956125067199	-0.641483722526953	-3.04482749806616	0.0025027386626281	0.0905490422683918	Exon	DLPFC
e405989	ENSG00000112276.13	ENSG00000112276	BVES	-0.213041723230098	1.10682477564906	-3.0447702380224	0.002503202833932	0.0905562146210086	Exon	DLPFC
e805145	ENSG00000126214.21	ENSG00000126214	KLC1	0.0927390697413927	4.27616388761016	3.04463881031722	0.0025042685351155	0.0905828299871074	Exon	DLPFC
e129355	ENSG00000115504.14	ENSG00000115504	EHBP1	0.101708521619636	1.55340602130697	3.04461390049771	0.0025044705670892	0.0905828299871074	Exon	DLPFC
e240190	ENSG00000091972.18	ENSG00000091972	CD200	0.112666915743211	4.03652849424185	3.0445423231731	0.0025050511808493	0.0905838186731373	Exon	DLPFC
e586989	ENSG00000166348.18	ENSG00000166348	USP54	-0.17702896596151	2.95601274769743	-3.04452063937413	0.0025052270977177	0.0905838186731373	Exon	DLPFC
e54028	ENSG00000197780.9	ENSG00000197780	TAF13	0.125409791547192	0.730983833350446	3.04451215450565	0.0025052959370609	0.0905838186731373	Exon	DLPFC
e240195	ENSG00000091972.18	ENSG00000091972	CD200	0.112587401063967	4.0380421233279	3.04446922779313	0.0025056442362371	0.0905867936287157	Exon	DLPFC
e554494	ENSG00000160408.14	ENSG00000160408	ST6GALNAC6	0.0974986386115848	4.76758731540436	3.04442910654223	0.0025059698126498	0.0905886916024818	Exon	DLPFC
e657102	ENSG00000149269.9	ENSG00000149269	PAK1	0.126187781720113	2.81631550199095	3.0443804069335	0.0025063650530415	0.0905886916024818	Exon	DLPFC
e24210	ENSG00000160097.15	ENSG00000160097	FNDC5	0.152258391183549	0.171684414053142	3.04431903386596	0.0025068632313208	0.0905886916024818	Exon	DLPFC
e565763	ENSG00000181090.18	ENSG00000181090	EHMT1	-0.136925081998677	-1.33801624794991	-3.04431454802573	0.0025068996474099	0.0905886916024818	Exon	DLPFC
e805348	ENSG00000126214.21	ENSG00000126214	KLC1	0.112698016508749	5.10475567814007	3.04429887766713	0.0025070268633284	0.0905886916024818	Exon	DLPFC
e383520	ENSG00000204387.12	ENSG00000204387	C6orf48	-0.11356474072617	2.32146767843106	-3.04415301064258	0.0025082113331541	0.0906206445902843	Exon	DLPFC
e239245	ENSG00000198919.12	ENSG00000198919	DZIP3	0.0875441786731481	1.643797053452	3.04410865052345	0.0025085716482517	0.0906206445902843	Exon	DLPFC
e899475	ENSG00000196696.12	ENSG00000196696		-0.149125524817484	-1.22924267414676	-3.04409167854584	0.0025087095157274	0.0906206445902843	Exon	DLPFC
e598003	ENSG00000120049.18	ENSG00000120049	KCNIP2	0.193298331147749	-1.38249400114026	3.04401092859013	0.0025093655624815	0.0906347282063645	Exon	DLPFC
e523983	ENSG00000182307.12	ENSG00000182307	C8orf33	0.0852615180402542	0.726577807950926	3.0438546806748	0.0025106354341022	0.0906709769681945	Exon	DLPFC
e929791	ENSG00000154874.14	ENSG00000154874	CCDC144B	0.266692993886243	-0.76578266716193	3.04380407943343	0.0025110468114373	0.0906723952585491	Exon	DLPFC
e657807	ENSG00000033327.12	ENSG00000033327	GAB2	-0.177620291187706	0.158787333707728	-3.04378434696025	0.0025112072490305	0.0906723952585491	Exon	DLPFC
e969878	ENSG00000154262.12	ENSG00000154262	ABCA6	-0.220565226863085	-2.42369650088332	-3.04368103482369	0.0025120473963283	0.0906897668921783	Exon	DLPFC
e127803	ENSG00000028116.16	ENSG00000028116	VRK2	-0.302305513625527	-1.4025735952478	-3.04365968986964	0.0025122210083632	0.0906897668921783	Exon	DLPFC
e724929	ENSG00000049130.13	ENSG00000049130	KITLG	0.123068005908364	0.443802179809742	3.04352030201437	0.0025133550091424	0.090721086267037	Exon	DLPFC
e166353	ENSG00000128683.13	ENSG00000128683	GAD1	0.217943578996474	0.152073139575314	3.04343938500566	0.0025140135314891	0.0907352381371339	Exon	DLPFC
e260014	ENSG00000163536.12	ENSG00000163536	SERPINI1	0.128527075275397	3.25407626031563	3.04330369643689	0.0025151181538975	0.0907592238520044	Exon	DLPFC
e240185	ENSG00000091972.18	ENSG00000091972	CD200	0.112537428146085	4.03826234376726	3.04326893151552	0.0025154012421942	0.0907592238520044	Exon	DLPFC
e855526	ENSG00000103269.13	ENSG00000103269	RHBDL1	0.157213795982354	0.262033026507708	3.04325954430264	0.0025154776866236	0.0907592238520044	Exon	DLPFC
e65951	ENSG00000143418.19	ENSG00000143418	CERS2	-0.223239503618014	-0.381404426278951	-3.04318497189907	0.0025160850401237	0.0907715196920422	Exon	DLPFC
e977724	ENSG00000267665.1	ENSG00000267665		0.195156074413193	-2.39402696984792	3.04309959695487	0.0025167805401006	0.0907869001929463	Exon	DLPFC
e1151810	ENSG00000078061.12	ENSG00000078061	ARAF	-0.176332105411248	-1.32607918969443	-3.04306719010445	0.0025170445860862	0.0907869001929463	Exon	DLPFC
e200377	ENSG00000150995.18	ENSG00000150995	ITPR1	0.165734405617791	1.98913937415834	3.04289563535897	0.002518442811498	0.0908277120131516	Exon	DLPFC
e755664	ENSG00000102468.10	ENSG00000102468	HTR2A	0.166854998597916	2.41151439505663	3.04285993338304	0.0025187338835675	0.090828589901062	Exon	DLPFC
e238953	ENSG00000114446.4	ENSG00000114446	IFT57	0.0993465438513513	1.14560724474806	3.04264648598355	0.0025204747282703	0.0908746260621673	Exon	DLPFC
e135993	ENSG00000239779.6	ENSG00000239779	WBP1	-0.1242696086202	-0.87315412815408	-3.04263796756176	0.0025205442261594	0.0908746260621673	Exon	DLPFC
e1139895	ENSG00000100416.12	ENSG00000100416	TRMU	0.202493475766278	-2.4040098379981	3.04249259528805	0.0025217305231254	0.0909013694064497	Exon	DLPFC
e558742	ENSG00000126883.16	ENSG00000126883	NUP214	-0.121273052250682	-1.19113889100622	-3.0424533724135	0.0025220506856046	0.0909013694064497	Exon	DLPFC
e339919	ENSG00000245526.9	ENSG00000245526	LINC00461	0.114236505010298	-0.182810882749948	3.04241581470334	0.0025223572909293	0.0909013694064497	Exon	DLPFC
e1031061	ENSG00000167461.11	ENSG00000167461	RAB8A	-0.0940664578441175	-0.315386610149142	-3.04239906700457	0.002522494023125	0.0909013694064497	Exon	DLPFC
e815684	ENSG00000248508.6	ENSG00000248508	SRP14-AS1	-0.236162374389555	-1.72855016761304	-3.0423835500965	0.0025226207129292	0.0909013694064497	Exon	DLPFC
e175375	ENSG00000138378.17	ENSG00000138378	STAT4	0.219176680319672	-1.04369057242645	3.04234747404795	0.0025229152830884	0.0909020861331007	Exon	DLPFC
e150714	ENSG00000088179.8	ENSG00000088179	PTPN4	0.0945111001634827	0.432150982754603	3.0423157315128	0.0025231744951342	0.0909020861331007	Exon	DLPFC
e9774	ENSG00000116685.15	ENSG00000116685	KIAA2013	-0.094996700707956	1.45541581666627	-3.04221291338388	0.0025240142840528	0.0909061441878301	Exon	DLPFC
e979141	ENSG00000108679.12	ENSG00000108679	LGALS3BP	-0.238360491916265	-0.673133455521199	-3.04219279595809	0.0025241786274328	0.0909061441878301	Exon	DLPFC
e331380	ENSG00000276233.1	ENSG00000276233		0.262521670426552	-2.45474035792574	3.04218095252049	0.0025242753835019	0.0909061441878301	Exon	DLPFC
e206863	ENSG00000131378.13	ENSG00000131378	RFTN1	0.170355745901104	0.215010281861997	3.04214073634448	0.002524603958732	0.0909061441878301	Exon	DLPFC
e112790	ENSG00000197872.11	ENSG00000197872	FAM49A	0.12538336803949	2.11496623376993	3.042136882988	0.0025246354435862	0.0909061441878301	Exon	DLPFC
e353080	ENSG00000132563.15	ENSG00000132563	REEP2	0.130680475393632	4.43309016857859	3.04207851732378	0.0025251123795764	0.0909061441878301	Exon	DLPFC
e974780	ENSG00000132475.9	ENSG00000132475	H3F3B	-0.14041268690892	4.27206898565843	-3.04204115118844	0.0025254177610213	0.0909061441878301	Exon	DLPFC
e1026223	ENSG00000105607.12	ENSG00000105607	GCDH	-0.108343555740897	-0.0978877286796588	-3.04204053479448	0.002525422798896	0.0909061441878301	Exon	DLPFC
e317046	ENSG00000129187.14	ENSG00000129187	DCTD	0.0842286872277228	0.190248181544057	3.04198072781461	0.0025259116536697	0.0909141308294611	Exon	DLPFC
e4102	ENSG00000269896.2	ENSG00000269896		0.172650802690217	-0.134616325717538	3.04188951850884	0.0025266573544963	0.0909313593634764	Exon	DLPFC
e753483	ENSG00000120685.19	ENSG00000120685	PROSER1	-0.129552582666236	-1.56053497786434	-3.04172639154916	0.0025279915374725	0.0909461409312558	Exon	DLPFC
e81489	ENSG00000143156.13	ENSG00000143156	NME7	0.128645511671115	-0.363152229361481	3.04169740453461	0.0025282286842046	0.0909461409312558	Exon	DLPFC
e554462	ENSG00000160408.14	ENSG00000160408	ST6GALNAC6	0.097425878252262	4.76882815135474	3.04169180847026	0.0025282744687258	0.0909461409312558	Exon	DLPFC
e353088	ENSG00000132563.15	ENSG00000132563	REEP2	0.130661965598405	4.43312357817712	3.04167690538174	0.0025283964029139	0.0909461409312558	Exon	DLPFC
e450367	ENSG00000164659.14	ENSG00000164659	KIAA1324L	-0.141779267327233	0.0826070102826129	-3.04162559109533	0.0025288162878028	0.0909461409312558	Exon	DLPFC
e979159	ENSG00000108679.12	ENSG00000108679	LGALS3BP	-0.237787027874455	-0.670286735200785	-3.04161749266443	0.002528882559971	0.0909461409312558	Exon	DLPFC
e949829	ENSG00000108861.8	ENSG00000108861	DUSP3	0.103594939371301	3.88474007496085	3.04154134634571	0.0025295057687874	0.0909461409312558	Exon	DLPFC
e244872	ENSG00000160145.15	ENSG00000160145	KALRN	0.154694814408324	1.93509863323441	3.04152656513363	0.0025296267598838	0.0909461409312558	Exon	DLPFC
e533102	ENSG00000137076.19	ENSG00000137076	TLN1	-0.154016209562761	0.243491436658669	-3.04147034036127	0.002530087034368	0.0909461409312558	Exon	DLPFC
e1124767	ENSG00000100077.14	ENSG00000100077	GRK3	0.122228792614625	1.19815616343098	3.04146182046103	0.0025301567877857	0.0909461409312558	Exon	DLPFC
e700531	ENSG00000152556.15	ENSG00000152556	PFKM	0.103898154836534	1.63083210209458	3.04145979651816	0.0025301733583019	0.0909461409312558	Exon	DLPFC
e704435	ENSG00000110911.14	ENSG00000110911	SLC11A2	-0.112666997375334	-0.115949372692792	-3.04139711640716	0.0025306865850776	0.0909461409312558	Exon	DLPFC
e523452	ENSG00000167700.8	ENSG00000167700	MFSD3	0.120967428552918	0.484702962330995	3.04136863146467	0.0025309198523089	0.0909461409312558	Exon	DLPFC
e1059993	ENSG00000105419.17	ENSG00000105419	MEIS3	0.161458179365478	1.81421938849975	3.04131782779037	0.0025313359398237	0.0909461409312558	Exon	DLPFC
e717251	ENSG00000198673.10	ENSG00000198673	FAM19A2	0.175385882517792	2.77244049857927	3.04129633055849	0.0025315120233654	0.0909461409312558	Exon	DLPFC
e262269	ENSG00000223930.5	ENSG00000223930		0.334301708885699	-2.49734440658204	3.04124393173795	0.0025319412685455	0.0909461409312558	Exon	DLPFC
e551496	ENSG00000165209.18	ENSG00000165209	STRBP	0.121693001610766	2.61929306022315	3.04120255914484	0.0025322802353555	0.0909461409312558	Exon	DLPFC
e433741	ENSG00000106069.20	ENSG00000106069	CHN2	-0.162275222219112	-0.594394169517982	-3.04119141984678	0.0025323715070573	0.0909461409312558	Exon	DLPFC
e554837	ENSG00000148334.14	ENSG00000148334	PTGES2	0.125444037708312	-0.28869573038871	3.04112555478472	0.0025329112452193	0.0909461409312558	Exon	DLPFC
e129638	ENSG00000014641.17	ENSG00000014641	MDH1	0.12776806308588	4.54870698744926	3.04112369425439	0.0025329264930648	0.0909461409312558	Exon	DLPFC
e535951	ENSG00000224106.1	ENSG00000224106	CYP4F25P	0.362789794477721	-3.16071389660575	3.0410919651927	0.0025331865393376	0.0909461409312558	Exon	DLPFC
e707063	ENSG00000111077.17	ENSG00000111077	TNS2	-0.218589540758878	-1.61934204211449	-3.04109057784089	0.0025331979104089	0.0909461409312558	Exon	DLPFC
e992264	ENSG00000141458.12	ENSG00000141458	NPC1	-0.222682674186529	-0.392350108586488	-3.04108900312899	0.0025332108171856	0.0909461409312558	Exon	DLPFC
e979176	ENSG00000108679.12	ENSG00000108679	LGALS3BP	-0.237663089394033	-0.671806392631251	-3.0410277042422	0.0025337132868546	0.0909487541998535	Exon	DLPFC
e514295	ENSG00000189376.11	ENSG00000189376	C8orf76	0.1069335859775	-0.522171435621118	3.04098577585991	0.0025340570283692	0.0909487541998535	Exon	DLPFC
e81162	ENSG00000143158.10	ENSG00000143158	MPC2	0.0902207835195515	1.33921022996701	3.04098238170955	0.0025340848565108	0.0909487541998535	Exon	DLPFC
e705011	ENSG00000183283.15	ENSG00000183283	DAZAP2	-0.12070323872056	0.873621474248483	-3.04093991423697	0.0025344330648266	0.0909494573526333	Exon	DLPFC
e1069781	ENSG00000221874.4	ENSG00000221874	ZNF816-ZNF321P	-0.234609671183402	-2.38168615304492	-3.04091484740836	0.0025346386187148	0.0909494573526333	Exon	DLPFC
e1045766	ENSG00000171817.16	ENSG00000171817	ZNF540	0.118248654846551	0.350526721885431	3.04084419980534	0.002535218028069	0.0909538362419771	Exon	DLPFC
e554487	ENSG00000160408.14	ENSG00000160408	ST6GALNAC6	0.0973969836730238	4.76874589377676	3.04080351577194	0.0025355517493601	0.0909538362419771	Exon	DLPFC
e163332	ENSG00000153253.15	ENSG00000153253	SCN3A	0.137479948325966	0.930816607494924	3.04080227269556	0.0025355619466504	0.0909538362419771	Exon	DLPFC
e163273	ENSG00000153253.15	ENSG00000153253	SCN3A	0.137516758191698	0.932992298175507	3.0407272569933	0.0025361773903881	0.0909663305286826	Exon	DLPFC
e340289	ENSG00000081189.14	ENSG00000081189	MEF2C	0.145808269004388	4.41453092931155	3.0406229914772	0.0025370330333089	0.0909874366193326	Exon	DLPFC
e115298	ENSG00000138101.18	ENSG00000138101	DTNB	-0.293394866264141	-2.53577753273917	-3.04053751513708	0.0025377346827998	0.0910030160694097	Exon	DLPFC
e1108562	ENSG00000159200.17	ENSG00000159200	RCAN1	-0.207173034428	-2.99750570753885	-3.04047019623813	0.0025382874087937	0.0910132524130659	Exon	DLPFC
e314504	ENSG00000052802.12	ENSG00000052802	MSMO1	0.160719132164508	-0.480501025655171	3.04038675963045	0.0025389726236888	0.0910282366450063	Exon	DLPFC
e30886	ENSG00000066322.13	ENSG00000066322	ELOVL1	-0.273438879660176	0.440913883284485	-3.04021789195077	0.0025403599527487	0.0910683875428698	Exon	DLPFC
e891797	ENSG00000103034.14	ENSG00000103034	NDRG4	0.121982523479137	7.40197391519978	3.04010720486611	0.002541269678014	0.0910910489915053	Exon	DLPFC
e947737	ENSG00000131462.7	ENSG00000131462	TUBG1	0.108659847866814	0.796668389176617	3.04007589099049	0.0025415270976909	0.0910910489915053	Exon	DLPFC
e891945	ENSG00000103034.14	ENSG00000103034	NDRG4	0.121977592734385	7.4019658109492	3.03995621268593	0.0025425111490371	0.0911138570938725	Exon	DLPFC
e891854	ENSG00000103034.14	ENSG00000103034	NDRG4	0.121976657844983	7.40196660288842	3.03993341993041	0.0025426986014667	0.0911138570938725	Exon	DLPFC
e117256	ENSG00000115211.15	ENSG00000115211	EIF2B4	-0.0918070686944194	-0.378453657407066	-3.03988134140412	0.0025431269538905	0.0911196179609162	Exon	DLPFC
e1077327	ENSG00000125841.12	ENSG00000125841	NRSN2	0.127131209097833	2.92990280017219	3.03981693288774	0.002543656813707	0.0911290142182446	Exon	DLPFC
e3557	ENSG00000078369.17	ENSG00000078369	GNB1	0.127617665436317	-0.153350045847325	3.03974498173703	0.0025442488432759	0.0911406355570553	Exon	DLPFC
e772637	ENSG00000100897.17	ENSG00000100897	DCAF11	0.0858950079555319	0.742174025111887	3.03965615626262	0.0025449798929766	0.0911572339366522	Exon	DLPFC
e714207	ENSG00000166886.12	ENSG00000166886	NAB2	0.123959787495637	1.8008399389618	3.03948713089014	0.0025463715352128	0.0911974877366325	Exon	DLPFC
e81566	ENSG00000143156.13	ENSG00000143156	NME7	0.128568845307982	-0.363049070006606	3.03937680949109	0.0025472802249956	0.0912204381004155	Exon	DLPFC
e1142408	ENSG00000100288.19	ENSG00000100288	CHKB	0.108107615245338	0.267813240806101	3.03914486266056	0.0025491916844711	0.0912630632660003	Exon	DLPFC
e1163787	ENSG00000198908.11	ENSG00000198908	BHLHB9	0.101034682912355	4.75574272379085	3.03911999793899	0.0025493966712641	0.0912630632660003	Exon	DLPFC
e511627	ENSG00000164830.18	ENSG00000164830	OXR1	0.156120649623318	2.6956723333085	3.03911850448457	0.0025494089839061	0.0912630632660003	Exon	DLPFC
e285844	ENSG00000163697.16	ENSG00000163697	APBB2	-0.119483518860491	0.541523669865071	-3.03910230606252	0.002549542533755	0.0912630632660003	Exon	DLPFC
e707065	ENSG00000111077.17	ENSG00000111077	TNS2	-0.173952479720292	0.0185420019597137	-3.03905974401273	0.0025498934723425	0.0912660315916444	Exon	DLPFC
e1141343	ENSG00000185386.14	ENSG00000185386	MAPK11	0.155763169955512	0.121371215649893	3.03900542281427	0.0025503414335591	0.091272471571639	Exon	DLPFC
e923196	ENSG00000133026.12	ENSG00000133026	MYH10	0.131850892599538	1.44898669568954	3.03892684868592	0.0025509895250998	0.0912860717763917	Exon	DLPFC
e272600	ENSG00000213123.10	ENSG00000213123	TCTEX1D2	0.137766763652123	-0.0240705400538899	3.03885816891751	0.0025515561303167	0.0912919752789731	Exon	DLPFC
e563765	ENSG00000107331.16	ENSG00000107331	ABCA2	-0.189666708758266	1.34529839201988	-3.03884186176651	0.0025516906806096	0.0912919752789731	Exon	DLPFC
e914701	ENSG00000074755.14	ENSG00000074755	ZZEF1	-0.0838299621862754	0.506124687887762	-3.0387568788733	0.0025523919798835	0.0913074725645362	Exon	DLPFC
e744985	ENSG00000081760.16	ENSG00000081760	AACS	0.127452923539079	0.896952501993633	3.03868179102496	0.0025530117701661	0.0913200510554187	Exon	DLPFC
e558881	ENSG00000126883.16	ENSG00000126883	NUP214	-0.111339259300721	0.46344087130503	-3.03862276758888	0.0025534990585685	0.0913229364219242	Exon	DLPFC
e339994	ENSG00000081189.14	ENSG00000081189	MEF2C	0.177872698140616	4.04528444758878	3.03860312120534	0.0025536612750342	0.0913229364219242	Exon	DLPFC
e1163964	ENSG00000166681.13	ENSG00000166681	BEX3	0.0873333275567419	5.93766488462627	3.03852681349703	0.002554291423095	0.0913229364219242	Exon	DLPFC
e550602	ENSG00000148180.18	ENSG00000148180	GSN	-0.266588578715709	-0.758244205518751	-3.03848386707243	0.0025546461369118	0.0913229364219242	Exon	DLPFC
e581852	ENSG00000122873.11	ENSG00000122873	CISD1	0.126419028171726	1.121418423054	3.03845519334361	0.0025548829913069	0.0913229364219242	Exon	DLPFC
e345596	ENSG00000092421.16	ENSG00000092421	SEMA6A	-0.193433088077244	0.362707611826226	-3.03844747448759	0.002554946755032	0.0913229364219242	Exon	DLPFC
e412275	ENSG00000079819.17	ENSG00000079819	EPB41L2	-0.0908384810912669	2.90768907239357	-3.03839739950432	0.0025553604486493	0.0913229364219242	Exon	DLPFC
e992255	ENSG00000141458.12	ENSG00000141458	NPC1	-0.210560443413102	1.25181287548636	-3.03839267163473	0.0025553995110413	0.0913229364219242	Exon	DLPFC
e238408	ENSG00000170017.12	ENSG00000170017	ALCAM	-0.14738911564977	1.58526644757217	-3.03832079607464	0.0025559934256138	0.0913229364219242	Exon	DLPFC
e489982	ENSG00000147459.17	ENSG00000147459	DOCK5	-0.288671764459339	-1.10683660860281	-3.03831837680157	0.002556013418502	0.0913229364219242	Exon	DLPFC
e8653	ENSG00000175279.21	ENSG00000175279	APITD1	0.100752175821625	0.0082769541864752	3.0382570948607	0.0025565199007516	0.0913229364219242	Exon	DLPFC
e579750	ENSG00000204161.13	ENSG00000204161	C10orf128	-0.276873857297691	-1.53555440340748	-3.0382258989961	0.0025567777633606	0.0913229364219242	Exon	DLPFC
e92681	ENSG00000158615.8	ENSG00000158615	PPP1R15B	-0.0790499374599696	3.58336414122568	-3.03818142661828	0.0025571454099024	0.0913229364219242	Exon	DLPFC
e633067	ENSG00000134817.10	ENSG00000134817	APLNR	-0.322678634928609	1.26108925704147	-3.0381515636817	0.0025573923096098	0.0913229364219242	Exon	DLPFC
e764505	ENSG00000068650.18	ENSG00000068650	ATP11A	-0.180367071242486	-0.996998870335582	-3.03810490156122	0.0025577781448347	0.0913229364219242	Exon	DLPFC
e829718	ENSG00000140299.11	ENSG00000140299	BNIP2	-0.118270769256781	1.41309086773942	-3.03810473417314	0.0025577795290133	0.0913229364219242	Exon	DLPFC
e637060	ENSG00000124920.13	ENSG00000124920	MYRF	-0.341753738316061	0.190010419357328	-3.03810061096211	0.002557813625209	0.0913229364219242	Exon	DLPFC
e412821	ENSG00000118523.5	ENSG00000118523	CTGF	-0.217540683343464	-0.796480365431497	-3.03808586809334	0.0025579355422818	0.0913229364219242	Exon	DLPFC
e682223	ENSG00000110799.13	ENSG00000110799	VWF	-0.264045809122404	-0.968826161721035	-3.03805535450881	0.0025581878932261	0.0913229364219242	Exon	DLPFC
e510417	ENSG00000104490.17	ENSG00000104490	NCALD	0.178416776318846	3.73904085544481	3.0378541041124	0.0025598528305187	0.0913727929732929	Exon	DLPFC
e255372	ENSG00000047457.13	ENSG00000047457	CP	-0.532212114406167	-3.48952908133688	-3.03778738117703	0.0025604050465867	0.091375152074157	Exon	DLPFC
e554507	ENSG00000160408.14	ENSG00000160408	ST6GALNAC6	0.0972959991245498	4.76863302086766	3.03773719436033	0.0025608204775998	0.091375152074157	Exon	DLPFC
e79776	ENSG00000117152.13	ENSG00000117152	RGS4	0.209715721974503	5.56467318763088	3.03773251055662	0.0025608592518425	0.091375152074157	Exon	DLPFC
e339995	ENSG00000081189.14	ENSG00000081189	MEF2C	0.147410831163988	4.39101815715304	3.03766081196416	0.0025614528663559	0.091375152074157	Exon	DLPFC
e200390	ENSG00000150995.18	ENSG00000150995	ITPR1	0.172251925543467	1.94589265995597	3.03765317232295	0.0025615161247247	0.091375152074157	Exon	DLPFC
e390837	ENSG00000164627.17	ENSG00000164627	KIF6	-0.213841089844874	-1.07989982638058	-3.03763577183387	0.002561660211003	0.091375152074157	Exon	DLPFC
e1163966	ENSG00000166681.13	ENSG00000166681	BEX3	0.0872909345535607	5.93729157439899	3.03760899645657	0.0025618819414059	0.091375152074157	Exon	DLPFC
e788730	ENSG00000081181.7	ENSG00000081181	ARG2	0.174618806989618	-0.181585809381702	3.0375574550942	0.0025623088117927	0.091375152074157	Exon	DLPFC
e851872	ENSG00000140443.13	ENSG00000140443	IGF1R	0.208420662980396	-2.81167892150823	3.03755442133363	0.0025623339397171	0.091375152074157	Exon	DLPFC
e669100	ENSG00000177103.13	ENSG00000177103	DSCAML1	-0.153291823318514	-0.724723001811298	-3.03751968609283	0.0025626216596671	0.0913758432753718	Exon	DLPFC
e633070	ENSG00000134817.10	ENSG00000134817	APLNR	-0.322439017538717	1.26315194186104	-3.03748404931624	0.0025629168780796	0.0913768016778287	Exon	DLPFC
e1163183	ENSG00000184867.13	ENSG00000184867	ARMCX2	0.0884117217979893	1.81006444197401	3.03731539492837	0.0025643144506368	0.091417058481738	Exon	DLPFC
e98790	ENSG00000143507.17	ENSG00000143507	DUSP10	-0.180466158457178	0.607754429771307	-3.0372825270555	0.0025645868952433	0.09141720057465	Exon	DLPFC
e678813	ENSG00000060237.16	ENSG00000060237	WNK1	-0.109001215231148	2.14009973157795	-3.03721451106279	0.0025651507700428	0.0914230427248893	Exon	DLPFC
e413627	ENSG00000118515.11	ENSG00000118515	SGK1	-0.249683882051098	-2.12030967270398	-3.03719799137477	0.0025652877408371	0.0914230427248893	Exon	DLPFC
e962642	ENSG00000108395.13	ENSG00000108395	TRIM37	0.110541927352892	3.01771025507321	3.03711419497315	0.0025659826310002	0.0914382379033062	Exon	DLPFC
e668861	ENSG00000186318.16	ENSG00000186318	BACE1	-0.122821542539344	1.46749628045572	-3.03696831192706	0.0025671927934086	0.0914717895959262	Exon	DLPFC
e739144	ENSG00000135127.11	ENSG00000135127	BICDL1	0.197746526040102	-0.616265661719463	3.03687136317944	0.0025679973147097	0.0914792361973561	Exon	DLPFC
e739153	ENSG00000135127.11	ENSG00000135127	BICDL1	0.197746526040102	-0.616265661719463	3.03687136317944	0.0025679973147097	0.0914792361973561	Exon	DLPFC
e81501	ENSG00000143156.13	ENSG00000143156	NME7	0.128401707821902	-0.362525660625712	3.03684601433537	0.0025682077082123	0.0914792361973561	Exon	DLPFC
e468218	ENSG00000004059.10	ENSG00000004059	ARF5	0.0969186276972678	1.31832923346622	3.03680591517337	0.0025685405605733	0.0914815231596902	Exon	DLPFC
e908206	ENSG00000103335.20	ENSG00000103335	PIEZO1	-0.228867532331578	-2.86153129203698	-3.03673150431295	0.0025691583300863	0.0914939562341533	Exon	DLPFC
e1158614	ENSG00000082458.11	ENSG00000082458	DLG3	0.176563883446376	0.0917576473922218	3.03667314865374	0.0025696429025029	0.0915006605594037	Exon	DLPFC
e572611	ENSG00000150867.13	ENSG00000150867	PIP4K2A	-0.225305232405189	1.93930023270235	-3.0365544279904	0.0025706289915704	0.0915006605594037	Exon	DLPFC
e1127602	ENSG00000100325.14	ENSG00000100325	ASCC2	-0.129105125135133	-1.1976896673695	-3.03655386380929	0.0025706336784655	0.0915006605594037	Exon	DLPFC
e887348	ENSG00000103479.15	ENSG00000103479	RBL2	-0.0772919626267348	1.27788789443836	-3.03654892566021	0.0025706747021292	0.0915006605594037	Exon	DLPFC
e380703	ENSG00000204580.12	ENSG00000204580	DDR1	-0.189902294733623	-0.0330411406070414	-3.03653864480685	0.0025707601122267	0.0915006605594037	Exon	DLPFC
e616278	ENSG00000166340.15	ENSG00000166340	TPP1	-0.131888353572358	-0.191559834969989	-3.03651472850051	0.0025709588114633	0.0915006605594037	Exon	DLPFC
e350073	ENSG00000131437.15	ENSG00000131437	KIF3A	0.123539614859672	2.80007437772244	3.03644737340115	0.0025715184806415	0.0915057778493603	Exon	DLPFC
e979134	ENSG00000108679.12	ENSG00000108679	LGALS3BP	-0.221977985828028	2.49646824271178	-3.0364327465403	0.0025716400334141	0.0915057778493603	Exon	DLPFC
e1091085	ENSG00000224635.1	ENSG00000224635		0.236558324256301	-1.73662835004326	3.03623514194226	0.0025732826929274	0.0915510399949403	Exon	DLPFC
e74147	ENSG00000198715.11	ENSG00000198715	GLMP	-0.156510050028474	-2.09346486441565	-3.0362079193826	0.0025735090657752	0.0915510399949403	Exon	DLPFC
e689408	ENSG00000171681.12	ENSG00000171681	ATF7IP	-0.0816253423649529	2.17111498057587	-3.03618272163901	0.0025737186172907	0.0915510399949403	Exon	DLPFC
e340028	ENSG00000081189.14	ENSG00000081189	MEF2C	0.177539746604359	4.03545252085517	3.03613292374277	0.0025741327966714	0.0915562089742363	Exon	DLPFC
e868150	ENSG00000103381.11	ENSG00000103381	CPPED1	-0.148211249424073	2.48915653818633	-3.03607638653009	0.0025746031025307	0.0915633729600393	Exon	DLPFC
e1161305	ENSG00000078596.10	ENSG00000078596	ITM2A	-0.158270638565368	1.3934849863673	-3.03602937915733	0.0025749941943149	0.0915677185686378	Exon	DLPFC
e244376	ENSG00000065534.18	ENSG00000065534	MYLK	-0.164892505780203	0.387487735069098	-3.03595525881406	0.0025756109713318	0.0915800878796841	Exon	DLPFC
e943627	ENSG00000141736.13	ENSG00000141736	ERBB2	-0.232339634139196	-2.85138119460659	-3.03588288378257	0.0025762133560073	0.0915919429179116	Exon	DLPFC
e1161309	ENSG00000078596.10	ENSG00000078596	ITM2A	-0.145349262526323	1.0257905111147	-3.03579344735653	0.0025769579231052	0.0916031514858162	Exon	DLPFC
e210603	ENSG00000153558.13	ENSG00000153558	FBXL2	0.140791698848243	0.142508002612508	3.03573469661981	0.0025774471363381	0.0916031514858162	Exon	DLPFC
e863652	ENSG00000217930.7	ENSG00000217930	PAM16	0.0950399077917056	-0.407688423251497	3.03572943152363	0.0025774909825856	0.0916031514858162	Exon	DLPFC
e1099553	ENSG00000196074.12	ENSG00000196074	SYCP2	0.191353669938038	-1.75660653567283	3.03571578386023	0.0025776046396959	0.0916031514858162	Exon	DLPFC
e969877	ENSG00000154262.12	ENSG00000154262	ABCA6	-0.220166237353808	-2.14948172489994	-3.03567107819021	0.002577976978681	0.0916068234000155	Exon	DLPFC
e708569	ENSG00000267281.2	ENSG00000267281		-0.17283898191023	-1.61171151452899	-3.03560536836892	0.0025785243440602	0.0916147698881965	Exon	DLPFC
e434385	ENSG00000106105.13	ENSG00000106105	GARS	0.106967045150829	2.2556707734396	3.03557964079897	0.0025787386847945	0.0916147698881965	Exon	DLPFC
e134035	ENSG00000135636.13	ENSG00000135636	DYSF	-0.275612334414761	-1.80347237085093	-3.0355278931407	0.0025791698528338	0.0916205292411967	Exon	DLPFC
e659852	ENSG00000151376.16	ENSG00000151376	ME3	0.131822566467918	0.671566787993075	3.03540394217529	0.0025802028971784	0.0916329325668267	Exon	DLPFC
e349765	ENSG00000197536.10	ENSG00000197536	C5orf56	-0.18972718970104	-2.26677135936939	-3.03540289989544	0.0025802115854605	0.0916329325668267	Exon	DLPFC
e750180	ENSG00000122034.13	ENSG00000122034	GTF3A	0.0844515950577991	1.21533988071211	3.03538913974381	0.0025803262904544	0.0916329325668267	Exon	DLPFC
e454617	ENSG00000070669.16	ENSG00000070669	ASNS	0.109710280537458	2.7487669295608	3.03530678024621	0.0025810129393347	0.0916477593513978	Exon	DLPFC
e451136	ENSG00000085563.14	ENSG00000085563	ABCB1	-0.174685232306192	-1.00929774089026	-3.0351285462057	0.0025824994894427	0.0916843289875843	Exon	DLPFC
e687918	ENSG00000139112.10	ENSG00000139112	GABARAPL1	0.107475799321923	3.40317423989298	3.0351187386702	0.0025825813114091	0.0916843289875843	Exon	DLPFC
e850161	ENSG00000196547.14	ENSG00000196547	MAN2A2	-0.112538805933929	1.56953088775737	-3.03508031629374	0.002582901883208	0.0916861510144185	Exon	DLPFC
e991227	ENSG00000067900.7	ENSG00000067900	ROCK1	-0.118566383349629	-0.234684414108817	-3.03503286115051	0.0025832978690852	0.0916906493817112	Exon	DLPFC
e1128523	ENSG00000128242.12	ENSG00000128242	GAL3ST1	-0.243894257964706	-1.03313404363424	-3.03498455037174	0.0025837010520116	0.091695402234217	Exon	DLPFC
e826235	ENSG00000104093.13	ENSG00000104093	DMXL2	0.133660356370579	-0.0320975347039157	3.0349339822467	0.0025841231357645	0.091699953408697	Exon	DLPFC
e909059	ENSG00000178773.14	ENSG00000178773	CPNE7	0.189164260801169	-0.929076920775912	3.03490466526787	0.0025843678687185	0.091699953408697	Exon	DLPFC
e459915	ENSG00000128581.15	ENSG00000128581	IFT22	0.114979635901478	-0.227321144183346	3.03485564751507	0.0025847771077914	0.0917049186713663	Exon	DLPFC
e259615	ENSG00000169064.12	ENSG00000169064	ZBBX	0.214097063171961	0.539561804724904	3.03475658501332	0.0025856043417697	0.0917247113330006	Exon	DLPFC
e407504	ENSG00000112367.10	ENSG00000112367	FIG4	0.109624799975316	1.06234375603076	3.03471644910301	0.0025859395709722	0.0917249053317219	Exon	DLPFC
e4040	ENSG00000116151.13	ENSG00000116151	MORN1	0.1379744677695	-0.899089418427032	3.03469143291045	0.0025861485351775	0.0917249053317219	Exon	DLPFC
e914313	ENSG00000083454.21	ENSG00000083454	P2RX5	0.188752922182768	-0.616533335257772	3.03464680813595	0.0025865213314628	0.0917255867292041	Exon	DLPFC
e563814	ENSG00000107331.16	ENSG00000107331	ABCA2	-0.189395908429151	1.34585354655305	-3.03460081931507	0.0025869055746503	0.0917255867292041	Exon	DLPFC
e561435	ENSG00000160345.12	ENSG00000160345	C9orf116	0.229877286586006	-2.91370608344518	3.03459029492952	0.0025869935147691	0.0917255867292041	Exon	DLPFC
e484937	ENSG00000104723.20	ENSG00000104723	TUSC3	0.126586326360113	1.40634733983871	3.0345601753326	0.0025872452045776	0.0917255867292041	Exon	DLPFC
e623845	ENSG00000171714.10	ENSG00000171714	ANO5	0.11087323588761	0.61892092860913	3.03444129396574	0.0025882388380832	0.0917313675719161	Exon	DLPFC
e493704	ENSG00000147465.11	ENSG00000147465	STAR	0.208331273066977	-1.79368425860396	3.03443261848124	0.0025883113631809	0.0917313675719161	Exon	DLPFC
e79753	ENSG00000117152.13	ENSG00000117152	RGS4	0.214754877552289	4.20941165706209	3.03439770534086	0.0025886032480422	0.0917313675719161	Exon	DLPFC
e350021	ENSG00000131437.15	ENSG00000131437	KIF3A	0.113829431733031	2.97081940414988	3.03439187624441	0.0025886519840707	0.0917313675719161	Exon	DLPFC
e160093	ENSG00000182389.19	ENSG00000182389	CACNB4	0.117227416348083	1.72576421158947	3.03435678414044	0.0025889454006534	0.0917313675719161	Exon	DLPFC
e151558	ENSG00000155052.14	ENSG00000155052	CNTNAP5	0.157852217600676	1.40344465787311	3.03434731870719	0.0025890245494725	0.0917313675719161	Exon	DLPFC
e652087	ENSG00000137497.17	ENSG00000137497	NUMA1	-0.108562822132513	0.556146898384502	-3.03419991128265	0.0025902574394647	0.091758672220179	Exon	DLPFC
e487960	ENSG00000168481.8	ENSG00000168481	LGI3	-0.127090950374228	0.591291709514884	-3.0341756291047	0.0025904605830747	0.091758672220179	Exon	DLPFC
e113347	ENSG00000068697.6	ENSG00000068697	LAPTM4A	-0.107708480135066	1.15131340007326	-3.03415073774729	0.0025906688382367	0.091758672220179	Exon	DLPFC
e1092994	ENSG00000124120.10	ENSG00000124120	TTPAL	0.124074618164854	-0.805302523309806	3.03409297124445	0.0025911522046815	0.091758672220179	Exon	DLPFC
e1136338	ENSG00000196236.12	ENSG00000196236	XPNPEP3	-0.0862795015362542	0.624735998184126	-3.03399513616751	0.0025919710374454	0.091758672220179	Exon	DLPFC
e582947	ENSG00000165476.13	ENSG00000165476	REEP3	-0.203911189716978	0.95213913677945	-3.03399256487395	0.0025919925611457	0.091758672220179	Exon	DLPFC
e19428	ENSG00000117713.18	ENSG00000117713	ARID1A	-0.0955561425891525	1.6175855498287	-3.03395546583423	0.0025923031268442	0.091758672220179	Exon	DLPFC
e804282	ENSG00000196663.15	ENSG00000196663	TECPR2	-0.0771163771648562	2.59764672901366	-3.03395118929662	0.0025923389290476	0.091758672220179	Exon	DLPFC
e696553	ENSG00000139116.18	ENSG00000139116	KIF21A	0.105979653437456	0.775738733369474	3.03394168806136	0.0025924184728604	0.091758672220179	Exon	DLPFC
e422393	ENSG00000112531.16	ENSG00000112531	QKI	-0.176100882666301	3.54982148889799	-3.03389563625834	0.0025928040477491	0.091758672220179	Exon	DLPFC
e1080729	ENSG00000182621.17	ENSG00000182621	PLCB1	0.172428617442223	1.6119893212236	3.03385514182327	0.0025931431363382	0.091758672220179	Exon	DLPFC
e150742	ENSG00000088179.8	ENSG00000088179	PTPN4	0.094379808987081	1.08480586448961	3.03384273966345	0.0025932469965524	0.091758672220179	Exon	DLPFC
e1161290	ENSG00000078596.10	ENSG00000078596	ITM2A	-0.145228498630265	1.02569070016653	-3.03372645924934	0.0025942209569958	0.091758672220179	Exon	DLPFC
e185678	ENSG00000144579.7	ENSG00000144579	CTDSP1	-0.166500067303222	-0.426816510652747	-3.03372153098299	0.0025942622433906	0.091758672220179	Exon	DLPFC
e459926	ENSG00000128581.15	ENSG00000128581	IFT22	0.11485535101271	-0.227659855304038	3.03372088013054	0.0025942676959314	0.091758672220179	Exon	DLPFC
e1075273	ENSG00000269793.5	ENSG00000269793	ZIM2-AS1	0.109991114281449	0.226957744155845	3.03370938326148	0.0025943640131181	0.091758672220179	Exon	DLPFC
e972306	ENSG00000167863.11	ENSG00000167863	ATP5H	0.0852360970392463	3.30411201936475	3.03369166866124	0.0025945124269465	0.091758672220179	Exon	DLPFC
e468657	ENSG00000106348.16	ENSG00000106348	IMPDH1	0.172053238743733	-1.75231192205483	3.03367578547244	0.0025946455037445	0.091758672220179	Exon	DLPFC
e541680	ENSG00000187764.11	ENSG00000187764	SEMA4D	-0.233091731519807	-0.0683849957504788	-3.03356312537314	0.0025955896027461	0.0917825280441067	Exon	DLPFC
e185371	ENSG00000135926.13	ENSG00000135926	TMBIM1	-0.234744442501363	-0.185183817556633	-3.03343831576825	0.0025966358836728	0.0917941762461727	Exon	DLPFC
e979201	ENSG00000108679.12	ENSG00000108679	LGALS3BP	-0.237435674886262	-0.672680383481737	-3.03343233172621	0.0025966860577207	0.0917941762461727	Exon	DLPFC
e380933	ENSG00000204580.12	ENSG00000204580	DDR1	-0.212790027041495	-0.471171275665392	-3.0334273642581	0.0025967277088368	0.0917941762461727	Exon	DLPFC
e476401	ENSG00000055130.15	ENSG00000055130	CUL1	0.0725991057839147	1.28262040152984	3.03335670535953	0.002597320234422	0.091805591669793	Exon	DLPFC
e993462	ENSG00000260372.6	ENSG00000260372	AQP4-AS1	0.170296862830568	-0.120378535526431	3.0332748049156	0.0025980071837721	0.0918128444547098	Exon	DLPFC
e950135	ENSG00000108852.14	ENSG00000108852	MPP2	-0.100871403172948	-0.182773783022104	-3.03326795234095	0.0025980646680887	0.0918128444547098	Exon	DLPFC
e972322	ENSG00000167863.11	ENSG00000167863	ATP5H	0.0852327237931802	3.30415770668423	3.03309193204916	0.0025995416530246	0.0918555069978072	Exon	DLPFC
e234299	ENSG00000187098.14	ENSG00000187098	MITF	-0.218617075199054	-2.58418190889428	-3.03290298875118	0.0026011279327103	0.0918601235795653	Exon	DLPFC
e429468	ENSG00000006468.13	ENSG00000006468	ETV1	0.126119936178861	0.464896269280078	3.03288343395915	0.0026012921563525	0.0918601235795653	Exon	DLPFC
e979145	ENSG00000108679.12	ENSG00000108679	LGALS3BP	-0.221863807849183	2.49599296390169	-3.03286429662651	0.0026014528833344	0.0918601235795653	Exon	DLPFC
e880560	ENSG00000149927.17	ENSG00000149927	DOC2A	0.177279404508243	1.0135075521306	3.0327855187433	0.0026021146040321	0.0918601235795653	Exon	DLPFC
e713485	ENSG00000076108.11	ENSG00000076108	BAZ2A	-0.144100688514669	-1.03307488992895	-3.03276285538587	0.002602305000968	0.0918601235795653	Exon	DLPFC
e32145	ENSG00000159214.12	ENSG00000159214	CCDC24	0.119187815917235	0.444606214337019	3.0327550139189	0.0026023708808268	0.0918601235795653	Exon	DLPFC
e787444	ENSG00000126822.16	ENSG00000126822	PLEKHG3	-0.267728515130023	-0.798228155662004	-3.03273830597878	0.0026025112572117	0.0918601235795653	Exon	DLPFC
e1002971	ENSG00000119537.15	ENSG00000119537	KDSR	-0.115149508502875	0.15200758131167	-3.03269104189081	0.0026029083971852	0.0918601235795653	Exon	DLPFC
e185030	ENSG00000079308.16	ENSG00000079308	TNS1	-0.212609471737812	-0.520545729578981	-3.03266865716609	0.0026030965058966	0.0918601235795653	Exon	DLPFC
e1032751	ENSG00000105393.15	ENSG00000105393	BABAM1	0.0802510300496782	2.07470730331167	3.03266686157617	0.0026031115955712	0.0918601235795653	Exon	DLPFC
e587039	ENSG00000166348.18	ENSG00000166348	USP54	-0.252625790692198	-1.96413837421274	-3.03263363592304	0.002603390829883	0.0918601235795653	Exon	DLPFC
e854539	ENSG00000090565.15	ENSG00000090565	RAB11FIP3	0.103773449034058	1.21978489564154	3.0326333908719	0.0026033928894386	0.0918601235795653	Exon	DLPFC
e1045782	ENSG00000171817.16	ENSG00000171817	ZNF540	0.0986129370792376	3.76825798480569	3.03259477777703	0.0026037174355591	0.0918601235795653	Exon	DLPFC
e401494	ENSG00000146247.13	ENSG00000146247	PHIP	-0.0898421754125021	0.588499259161295	-3.03258324742021	0.0026038143563237	0.0918601235795653	Exon	DLPFC
e1045765	ENSG00000171817.16	ENSG00000171817	ZNF540	0.0986203335553506	3.76816985337986	3.03256310344088	0.0026039836885966	0.0918601235795653	Exon	DLPFC
e415338	ENSG00000027697.13	ENSG00000027697	IFNGR1	-0.142074074567162	0.470152074737375	-3.03256185192893	0.0026039942092628	0.0918601235795653	Exon	DLPFC
e208825	ENSG00000163491.16	ENSG00000163491	NEK10	0.178445315826164	-1.70197145584163	3.0325057181404	0.0026044661305104	0.0918601235795653	Exon	DLPFC
e566747	ENSG00000067064.10	ENSG00000067064	IDI1	0.102996414684282	4.97550621000042	3.0324983626124	0.0026045279748409	0.0918601235795653	Exon	DLPFC
e902767	ENSG00000090863.11	ENSG00000090863	GLG1	-0.0635546208835453	1.6021948293391	-3.03238280063389	0.0026054997820621	0.0918770074678604	Exon	DLPFC
e421613	ENSG00000197081.12	ENSG00000197081	IGF2R	-0.123968987913482	-1.34749586267428	-3.03237726935305	0.0026055463051782	0.0918770074678604	Exon	DLPFC
e23659	ENSG00000116478.11	ENSG00000116478	HDAC1	-0.170560855623921	-1.97357145716082	-3.03225912968043	0.0026065401496935	0.0918991360663651	Exon	DLPFC
e778258	ENSG00000151332.18	ENSG00000151332	MBIP	-0.107152610350551	-0.18511346018394	-3.03222453917809	0.0026068312065556	0.0918991360663651	Exon	DLPFC
e641655	ENSG00000068831.18	ENSG00000068831	RASGRP2	0.14227846524405	-1.06935153120449	3.03218087737371	0.0026071986352027	0.0918991360663651	Exon	DLPFC
e310903	ENSG00000151623.14	ENSG00000151623	NR3C2	0.106880193434686	-0.376770851532633	3.03217377490002	0.0026072584093842	0.0918991360663651	Exon	DLPFC
e295276	ENSG00000163297.16	ENSG00000163297	ANTXR2	-0.141175603296434	-0.999361879589453	-3.03212068631565	0.0026077052409904	0.0918991360663651	Exon	DLPFC
e338329	ENSG00000164300.15	ENSG00000164300	SERINC5	-0.177672050120338	4.22423331838048	-3.03209539182613	0.0026079181622869	0.0918991360663651	Exon	DLPFC
e162259	ENSG00000144290.16	ENSG00000144290	SLC4A10	0.152765759627099	2.24588061563461	3.03207819012619	0.0026080629700679	0.0918991360663651	Exon	DLPFC
e321253	ENSG00000037474.14	ENSG00000037474	NSUN2	-0.11354320319514	-0.32567456145527	-3.03197934867692	0.0026088951827199	0.0919189488867962	Exon	DLPFC
e525405	ENSG00000080503.21	ENSG00000080503	SMARCA2	0.107310285022721	1.96963164949217	3.03194074168978	0.0026092203071243	0.0919208932654487	Exon	DLPFC
e205383	ENSG00000154767.14	ENSG00000154767	XPC	-0.11280284489788	-0.237463558520843	-3.03176064626786	0.0026107374520579	0.0919313684922892	Exon	DLPFC
e186638	ENSG00000135929.8	ENSG00000135929	CYP27A1	-0.225807446607416	-0.765772957681842	-3.03175758519837	0.0026107632458645	0.0919313684922892	Exon	DLPFC
e19444	ENSG00000117713.18	ENSG00000117713	ARID1A	-0.108271116353567	0.787295285961539	-3.03168054312488	0.002611412510515	0.0919313684922892	Exon	DLPFC
e744996	ENSG00000081760.16	ENSG00000081760	AACS	0.141935138845848	-0.31102902802446	3.03166880820911	0.0026115114183955	0.0919313684922892	Exon	DLPFC
e867594	ENSG00000189067.12	ENSG00000189067	LITAF	-0.286036721222738	-2.48914033606689	-3.03163308211152	0.0026118125574192	0.0919313684922892	Exon	DLPFC
e558727	ENSG00000126883.16	ENSG00000126883	NUP214	-0.104724697292527	0.0537795025606455	-3.03162872943787	0.0026118492487406	0.0919313684922892	Exon	DLPFC
e239330	ENSG00000198919.12	ENSG00000198919	DZIP3	0.187241422215547	-1.20176811172711	3.0316253498965	0.0026118777372672	0.0919313684922892	Exon	DLPFC
e615880	ENSG00000179532.12	ENSG00000179532	DNHD1	-0.303893051546949	-3.11368614394328	-3.03150347299319	0.0026129053139222	0.0919313684922892	Exon	DLPFC
e687904	ENSG00000139112.10	ENSG00000139112	GABARAPL1	0.116410188861239	4.53342819263732	3.03149879689803	0.0026129447467194	0.0919313684922892	Exon	DLPFC
e510090	ENSG00000164924.17	ENSG00000164924	YWHAZ	0.0998141539594821	5.54028295238007	3.03148303836234	0.0026130776400699	0.0919313684922892	Exon	DLPFC
e1059578	ENSG00000042753.11	ENSG00000042753	AP2S1	0.124287243024871	0.0632557000662489	3.03147174985532	0.002613172841024	0.0919313684922892	Exon	DLPFC
e349032	ENSG00000217128.11	ENSG00000217128	FNIP1	-0.105919773247399	0.394756026485265	-3.03141919732312	0.0026136160816068	0.0919313684922892	Exon	DLPFC
e979149	ENSG00000108679.12	ENSG00000108679	LGALS3BP	-0.221797822779486	2.49551994434361	-3.03137630623652	0.0026139778864096	0.0919313684922892	Exon	DLPFC
e93321	ENSG00000184144.10	ENSG00000184144	CNTN2	-0.246618278056847	0.456516215469892	-3.03133402354967	0.0026143346041068	0.0919313684922892	Exon	DLPFC
e162388	ENSG00000144290.16	ENSG00000144290	SLC4A10	0.163498191864174	2.1832017380582	3.03132949601578	0.0026143728032749	0.0919313684922892	Exon	DLPFC
e627060	ENSG00000179241.12	ENSG00000179241	LDLRAD3	-0.154821996580775	0.10174287915812	-3.03125461607068	0.002615004645729	0.0919313684922892	Exon	DLPFC
e552911	ENSG00000196814.14	ENSG00000196814	MVB12B	-0.164761731921919	-0.487860490337515	-3.03123928987984	0.0026151339865311	0.0919313684922892	Exon	DLPFC
e947715	ENSG00000131462.7	ENSG00000131462	TUBG1	0.108247516434223	0.797684314898906	3.03119650659717	0.0026154950743275	0.0919313684922892	Exon	DLPFC
e242584	ENSG00000175697.10	ENSG00000175697	GPR156	-0.204701729938784	-1.78406373370892	-3.03118665267417	0.0026155782472067	0.0919313684922892	Exon	DLPFC
e200389	ENSG00000150995.18	ENSG00000150995	ITPR1	0.178524503669726	2.53848044855095	3.03118380427775	0.0026156022897925	0.0919313684922892	Exon	DLPFC
e1010203	ENSG00000104886.10	ENSG00000104886	PLEKHJ1	0.069844650134587	2.05449654164208	3.0311767921083	0.0026156614785862	0.0919313684922892	Exon	DLPFC
e405984	ENSG00000112276.13	ENSG00000112276	BVES	-0.26681816089018	-2.74386818805633	-3.03117399863305	0.0026156850582835	0.0919313684922892	Exon	DLPFC
e489977	ENSG00000147459.17	ENSG00000147459	DOCK5	-0.277292689792122	-0.55652812134332	-3.03115414485899	0.002615852649418	0.0919313684922892	Exon	DLPFC
e117831	ENSG00000115226.9	ENSG00000115226	FNDC4	0.111895669002051	2.01317875379912	3.03112706762784	0.0026160812316196	0.0919313684922892	Exon	DLPFC
e307838	ENSG00000138709.17	ENSG00000138709	LARP1B	0.0962001486737061	0.411791288768214	3.03110507904416	0.0026162668696627	0.0919313684922892	Exon	DLPFC
e250660	ENSG00000114019.14	ENSG00000114019	AMOTL2	-0.16449118097669	0.594095248029618	-3.0310030810552	0.0026171281431935	0.0919457234762673	Exon	DLPFC
e862672	ENSG00000140993.10	ENSG00000140993	TIGD7	0.112220822677421	-0.407583429044994	3.03099274700812	0.0026172154186624	0.0919457234762673	Exon	DLPFC
e945148	ENSG00000264058.1	ENSG00000264058		0.17607085046488	0.319835420091459	3.03094621293298	0.0026176084520338	0.0919500449491728	Exon	DLPFC
e840350	ENSG00000178761.14	ENSG00000178761	FAM219B	0.0801545703675947	1.05353300699668	3.03084401222533	0.0026184718438457	0.0919621027889651	Exon	DLPFC
e352431	ENSG00000112981.4	ENSG00000112981	NME5	0.132985499637947	0.969390113729603	3.03084164689769	0.0026184918292342	0.0919621027889651	Exon	DLPFC
e704437	ENSG00000110911.14	ENSG00000110911	SLC11A2	-0.088144330337626	1.20050862535263	-3.03070407007627	0.0026196544995466	0.0919934482945873	Exon	DLPFC
e994533	ENSG00000101746.15	ENSG00000101746	NOL4	0.145867007240204	0.987954322556443	3.0305576269701	0.0026208926201263	0.0920274366221004	Exon	DLPFC
e137277	ENSG00000066032.18	ENSG00000066032	CTNNA2	0.151607092029397	0.110062027570032	3.03050109512576	0.0026213707190019	0.0920314844778936	Exon	DLPFC
e380029	ENSG00000204592.8	ENSG00000204592	HLA-E	-0.222369228426114	-0.797236597950199	-3.03048008488772	0.0026215484263626	0.0920314844778936	Exon	DLPFC
e471544	ENSG00000122786.19	ENSG00000122786	CALD1	-0.129585892824048	-0.943791108283	-3.03042813397064	0.0026219878815469	0.0920374234977467	Exon	DLPFC
e902663	ENSG00000090863.11	ENSG00000090863	GLG1	-0.065208720837886	1.52068985892147	-3.03034186433099	0.0026227177897792	0.0920481726704274	Exon	DLPFC
e479635	ENSG00000133627.17	ENSG00000133627	ACTR3B	0.0914856368332406	1.47340152795428	3.03032534876151	0.0026228575456113	0.0920481726704274	Exon	DLPFC
e469026	ENSG00000128591.15	ENSG00000128591	FLNC	-0.291365213270333	-2.23098278720211	-3.03029610297104	0.0026231050421812	0.0920481726704274	Exon	DLPFC
e106094	ENSG00000182901.16	ENSG00000182901	RGS7	0.12659987635527	1.41674616162057	3.0302427080658	0.0026235569593	0.0920545447833689	Exon	DLPFC
e29554	ENSG00000281207.1	ENSG00000281207	SLFNL1-AS1	-0.138219507410265	-1.01428249708729	-3.03016550958598	0.0026242104685128	0.092058668557561	Exon	DLPFC
e334016	ENSG00000152939.14	ENSG00000152939	MARVELD2	-0.186934985020274	-1.88654819398173	-3.03016495402144	0.0026242151720815	0.092058668557561	Exon	DLPFC
e344445	ENSG00000134986.13	ENSG00000134986	NREP	0.134794658385481	0.908278733132241	3.03005587386189	0.002625138825944	0.0920815846563062	Exon	DLPFC
e154796	ENSG00000115839.17	ENSG00000115839	RAB3GAP1	0.0778323526266301	1.52435962499406	3.02993401113091	0.0026261710712547	0.092101227191906	Exon	DLPFC
e800509	ENSG00000119698.11	ENSG00000119698	PPP4R4	0.182460113419026	0.544329255446429	3.02991724530844	0.0026263131162793	0.092101227191906	Exon	DLPFC
e174158	ENSG00000204262.11	ENSG00000204262	COL5A2	0.224203714151048	-0.0824861066892822	3.02984567877806	0.002626919528483	0.092101227191906	Exon	DLPFC
e706850	ENSG00000111077.17	ENSG00000111077	TNS2	-0.177053258580738	-0.662053910555396	-3.02984149868111	0.0026269549521109	0.092101227191906	Exon	DLPFC
e1045778	ENSG00000171817.16	ENSG00000171817	ZNF540	0.117831371207987	0.34864976046312	3.02981150159792	0.0026272091709244	0.092101227191906	Exon	DLPFC
e74834	ENSG00000132702.12	ENSG00000132702	HAPLN2	-0.302500492887966	0.375388415603569	-3.02979823413979	0.0026273216169754	0.092101227191906	Exon	DLPFC
e1175667	ENSG00000184216.12	ENSG00000184216	IRAK1	0.148568113124433	-1.24352571525865	3.02974942953135	0.0026277352900291	0.0921062467701967	Exon	DLPFC
e411104	ENSG00000255330.9	ENSG00000255330		0.105988315783202	3.42093346433486	3.02969382406685	0.0026282066807345	0.0921106457094115	Exon	DLPFC
e768468	ENSG00000092199.17	ENSG00000092199	HNRNPC	-0.053677904467911	3.63593053827959	-3.02961940502912	0.0026288376834166	0.0921106457094115	Exon	DLPFC
e687892	ENSG00000139112.10	ENSG00000139112	GABARAPL1	0.122197182699773	4.487616445631	3.02957420528755	0.0026292210021338	0.0921106457094115	Exon	DLPFC
e135869	ENSG00000114993.15	ENSG00000114993	RTKN	-0.274608937707055	-0.658247511233309	-3.02957333150168	0.002629228412825	0.0921106457094115	Exon	DLPFC
e432494	ENSG00000070882.12	ENSG00000070882	OSBPL3	0.121328067501581	0.352239655289858	3.02954898983076	0.0026294348653991	0.0921106457094115	Exon	DLPFC
e345661	ENSG00000092421.16	ENSG00000092421	SEMA6A	-0.189836539880629	0.500482655199607	-3.02954322516931	0.002629483760245	0.0921106457094115	Exon	DLPFC
e970478	ENSG00000123700.4	ENSG00000123700	KCNJ2	-0.255078079955811	-1.60852681260228	-3.0294865494107	0.0026299645185187	0.0921180104539321	Exon	DLPFC
e892816	ENSG00000260658.5	ENSG00000260658		0.334123717980626	-2.41913888691684	3.02931496814782	0.0026314204671744	0.09215004997995	Exon	DLPFC
e892822	ENSG00000260658.5	ENSG00000260658		0.334123717980626	-2.41913888691684	3.02931496814782	0.0026314204671744	0.09215004997995	Exon	DLPFC
e841258	ENSG00000169375.15	ENSG00000169375	SIN3A	-0.105305906526562	-0.365898147418444	-3.02924286765904	0.0026320324948882	0.0921620048693381	Exon	DLPFC
e1045770	ENSG00000171817.16	ENSG00000171817	ZNF540	0.117804654457707	0.348903719419888	3.02908971576064	0.0026333329641592	0.0921869439634886	Exon	DLPFC
e210432	ENSG00000153558.13	ENSG00000153558	FBXL2	0.144184763843473	0.340290899942928	3.02908351449163	0.0026333856338456	0.0921869439634886	Exon	DLPFC
e541547	ENSG00000187764.11	ENSG00000187764	SEMA4D	-0.284366618800266	0.859979665675352	-3.02900967349266	0.002634012867261	0.0921869439634886	Exon	DLPFC
e1061350	ENSG00000105483.16	ENSG00000105483	CARD8	-0.23755709622607	-2.89155383932166	-3.02895774558552	0.0026344540447064	0.0921869439634886	Exon	DLPFC
e3828	ENSG00000067606.16	ENSG00000067606	PRKCZ	0.0973720743027598	2.29781848736083	3.02895435299549	0.0026344828703776	0.0921869439634886	Exon	DLPFC
e796148	ENSG00000071537.13	ENSG00000071537	SEL1L	-0.0753911905265894	1.53221798315068	-3.02894611236676	0.002634552889373	0.0921869439634886	Exon	DLPFC
e93729	ENSG00000117266.15	ENSG00000117266	CDK18	-0.224369510075053	0.0532330608769829	-3.02892810076657	0.0026347059363312	0.0921869439634886	Exon	DLPFC
e242353	ENSG00000138495.6	ENSG00000138495	COX17	0.081950947373108	1.60495348718665	3.02890403036333	0.0026349104784851	0.0921869439634886	Exon	DLPFC
e209724	ENSG00000163513.17	ENSG00000163513	TGFBR2	-0.18422737342085	-0.828998992374682	-3.028775407096	0.0026360037226397	0.0922157184770527	Exon	DLPFC
e498775	ENSG00000047249.16	ENSG00000047249	ATP6V1H	0.112909074965942	2.33114660920338	3.02871641642513	0.0026365052580159	0.0922237893673473	Exon	DLPFC
e396789	ENSG00000137269.14	ENSG00000137269	LRRC1	-0.303580899569798	-2.87338077505016	-3.02866458598625	0.0026369459897932	0.0922254821473136	Exon	DLPFC
e129637	ENSG00000014641.17	ENSG00000014641	MDH1	0.129894798494403	3.91462568335527	3.02862490651106	0.0026372834435169	0.0922254821473136	Exon	DLPFC
e793789	ENSG00000119640.8	ENSG00000119640	ACYP1	0.153418615254829	-0.574518412270952	3.02861518233893	0.002637366148695	0.0922254821473136	Exon	DLPFC
e665954	ENSG00000109846.7	ENSG00000109846	CRYAB	-0.289465417881309	4.14945171696814	-3.02857170343943	0.0026377359707503	0.0922255566698443	Exon	DLPFC
e597654	ENSG00000166171.12	ENSG00000166171	DPCD	0.123321189763648	-0.200087308450013	3.02854674481496	0.0026379482848835	0.0922255566698443	Exon	DLPFC
e1010218	ENSG00000104886.10	ENSG00000104886	PLEKHJ1	0.0697566413616119	2.05424924617283	3.02851941619224	0.0026381807777407	0.0922255566698443	Exon	DLPFC
e436385	ENSG00000155849.15	ENSG00000155849	ELMO1	-0.26758560614228	-0.015890292359798	-3.02844765751748	0.0026387913400267	0.0922374317238711	Exon	DLPFC
e809384	ENSG00000128739.21	ENSG00000128739	SNRPN	0.286084523886364	0.303912745213235	3.02827285834968	0.002640279170386	0.0922728685305586	Exon	DLPFC
e369131	ENSG00000170074.19	ENSG00000170074	FAM153A	0.360389574220335	-2.87197355492109	3.02826488166878	0.0026403470835171	0.0922728685305586	Exon	DLPFC
e451049	ENSG00000085563.14	ENSG00000085563	ABCB1	-0.171193726386467	-1.0734003233288	-3.02820865772008	0.0026408258173767	0.0922763854879016	Exon	DLPFC
e647266	ENSG00000173898.11	ENSG00000173898	SPTBN2	0.20172541308103	-0.679459977754398	3.02810311649434	0.0026417246915686	0.0922763854879016	Exon	DLPFC
e54989	ENSG00000213366.12	ENSG00000213366	GSTM2	-0.142582745358815	-0.823295315654788	-3.02809842049489	0.0026417646930125	0.0922763854879016	Exon	DLPFC
e892077	ENSG00000103034.14	ENSG00000103034	NDRG4	0.121330770931784	7.34966708601774	3.02806790938385	0.0026420246061794	0.0922763854879016	Exon	DLPFC
e436846	ENSG00000006715.15	ENSG00000006715	VPS41	0.0833442900983209	4.67626944088745	3.02806482656729	0.0026420508688891	0.0922763854879016	Exon	DLPFC
e267399	ENSG00000073803.13	ENSG00000073803	MAP3K13	0.12477097243255	-0.482704579229214	3.02806215701829	0.0026420736111399	0.0922763854879016	Exon	DLPFC
e639736	ENSG00000184999.11	ENSG00000184999	SLC22A10	0.267179096059339	-2.57092959593226	3.02785216300166	0.0026438631418522	0.0923066889278707	Exon	DLPFC
e175388	ENSG00000138378.17	ENSG00000138378	STAT4	0.218129962390257	-1.04454723411782	3.02784068519086	0.0026439609857239	0.0923066889278707	Exon	DLPFC
e97189	ENSG00000174606.13	ENSG00000174606	ANGEL2	0.0970307964154407	-0.125553902150366	3.02780696529378	0.0026442484539547	0.0923066889278707	Exon	DLPFC
e97206	ENSG00000174606.13	ENSG00000174606	ANGEL2	0.0970307964154407	-0.125553902150366	3.02780696529378	0.0026442484539547	0.0923066889278707	Exon	DLPFC
e1104652	ENSG00000240770.5	ENSG00000240770	C21orf91-OT1	-0.323268082649037	-2.20159578536868	-3.02780131588091	0.0026442966190287	0.0923066889278707	Exon	DLPFC
e478168	ENSG00000164885.12	ENSG00000164885	CDK5	0.145658766600505	0.817490921319215	3.02774854776925	0.0026447465418411	0.0923129316222852	Exon	DLPFC
e411121	ENSG00000255330.9	ENSG00000255330		0.107053827626994	2.87263724273397	3.02764207433124	0.0026456545924996	0.0923323255049124	Exon	DLPFC
e921092	ENSG00000141504.11	ENSG00000141504	SAT2	0.086723562506235	1.14613577772211	3.02761981508452	0.0026458444649657	0.0923323255049124	Exon	DLPFC
e360740	ENSG00000197043.13	ENSG00000197043	ANXA6	0.142228865503519	1.76197776121991	3.02756552271389	0.0026463076340126	0.0923390258612343	Exon	DLPFC
e752334	ENSG00000133083.14	ENSG00000133083	DCLK1	0.105500252959443	3.01420058048295	3.02749404040262	0.0026469175642098	0.0923396036537208	Exon	DLPFC
e193308	ENSG00000066248.14	ENSG00000066248	NGEF	0.261509833237239	-1.2419008220362	3.02744416509837	0.0026473432068151	0.0923396036537208	Exon	DLPFC
e585828	ENSG00000107738.19	ENSG00000107738	C10orf54	-0.19534352307166	-0.0838168637779648	-3.02740064245343	0.0026477146862981	0.0923396036537208	Exon	DLPFC
e405519	ENSG00000152034.10	ENSG00000152034	MCHR2	0.236282214321243	-0.386755523626799	3.02739476152543	0.0026477648855402	0.0923396036537208	Exon	DLPFC
e174108	ENSG00000204262.11	ENSG00000204262	COL5A2	0.195503820213287	-0.384771578309783	3.02739141674138	0.0026477934368023	0.0923396036537208	Exon	DLPFC
e620135	ENSG00000148925.10	ENSG00000148925	BTBD10	0.0993905472995745	1.80650946534076	3.0273729355837	0.0026479511980835	0.0923396036537208	Exon	DLPFC
e580266	ENSG00000099290.15	ENSG00000099290	FAM21A	0.100530743354441	-0.192990572859292	3.02731264625353	0.0026484659077538	0.0923480956075979	Exon	DLPFC
e637602	ENSG00000167996.15	ENSG00000167996	FTH1	-0.116115431623453	5.67036168348818	-3.02724555687759	0.0026490387795898	0.0923578890697967	Exon	DLPFC
e1093683	ENSG00000124155.16	ENSG00000124155	PIGT	-0.131740527429068	-0.422640658758818	-3.02720346865324	0.0026493982262694	0.0923578890697967	Exon	DLPFC
e882203	ENSG00000080603.16	ENSG00000080603	SRCAP	-0.145617996447518	-0.765432409556793	-3.02718447651104	0.0026495604397985	0.0923578890697967	Exon	DLPFC
e593816	ENSG00000095637.21	ENSG00000095637	SORBS1	0.157952844689205	0.405427459555022	3.02715262342941	0.0026498325201907	0.0923579190143773	Exon	DLPFC
e892167	ENSG00000103034.14	ENSG00000103034	NDRG4	0.120811197277571	7.35888884981373	3.02702534132298	0.0026509199854624	0.0923863656708202	Exon	DLPFC
e563766	ENSG00000107331.16	ENSG00000107331	ABCA2	-0.214557698119719	1.9876994424319	-3.02697687617818	0.0026513341667525	0.092391344501388	Exon	DLPFC
e892166	ENSG00000103034.14	ENSG00000103034	NDRG4	0.12130292637419	7.34892603887411	3.02693851084029	0.002651662077596	0.0923933163445697	Exon	DLPFC
e1007156	ENSG00000182087.12	ENSG00000182087	TMEM259	-0.118664812636843	0.0472374145979632	-3.02683595366273	0.0026525388227108	0.0924050298406987	Exon	DLPFC
e453339	ENSG00000004766.15	ENSG00000004766	VPS50	0.100385346794347	0.85661321914927	3.02681487339798	0.0026527190675292	0.0924050298406987	Exon	DLPFC
e510372	ENSG00000104490.17	ENSG00000104490	NCALD	0.167524870879554	2.63933525168065	3.02680396645908	0.0026528123306962	0.0924050298406987	Exon	DLPFC
e454195	ENSG00000004799.7	ENSG00000004799	PDK4	-0.27450744717834	0.711627050613304	-3.02650084360097	0.0026554054812362	0.0924796813997719	Exon	DLPFC
e653029	ENSG00000186642.15	ENSG00000186642	PDE2A	0.154785200541086	0.612186463350169	3.0264899607584	0.0026554986248538	0.0924796813997719	Exon	DLPFC
e891891	ENSG00000103034.14	ENSG00000103034	NDRG4	0.121268718765626	7.34854744675586	3.02644225956379	0.0026559069232229	0.0924844422678603	Exon	DLPFC
e902131	ENSG00000140829.11	ENSG00000140829	DHX38	-0.107505106200609	-0.281208113516175	-3.02636983563075	0.0026565269460286	0.0924859335828169	Exon	DLPFC
e1080929	ENSG00000182621.17	ENSG00000182621	PLCB1	0.153828031528792	1.8886347013266	3.02633353862645	0.0026568377354167	0.0924859335828169	Exon	DLPFC
e453037	ENSG00000105810.9	ENSG00000105810	CDK6	-0.192890050424836	-1.43690979291738	-3.02633332679504	0.0026568395492994	0.0924859335828169	Exon	DLPFC
e253307	ENSG00000069849.10	ENSG00000069849	ATP1B3	0.120033611187987	0.360422580361615	3.02629755801461	0.0026571458486646	0.0924859335828169	Exon	DLPFC
e1005393	ENSG00000131196.17	ENSG00000131196	NFATC1	-0.279051997284105	-2.81468274917092	-3.02627324571536	0.002657354061065	0.0924859335828169	Exon	DLPFC
e378385	ENSG00000096654.15	ENSG00000096654	ZNF184	0.123334222322516	0.112441340766443	3.02624078917718	0.0026576320446943	0.0924859335828169	Exon	DLPFC
e373511	ENSG00000124787.13	ENSG00000124787	RPP40	0.158882736063969	-1.42690301376367	3.02616008610185	0.0026583233657726	0.0924859335828169	Exon	DLPFC
e347743	ENSG00000164904.16	ENSG00000164904	ALDH7A1	-0.15410655411307	0.630650846132614	-3.02615655433615	0.0026583536234582	0.0924859335828169	Exon	DLPFC
e36562	ENSG00000085832.16	ENSG00000085832	EPS15	-0.167208565656327	0.794847017523047	-3.0261518269014	0.0026583941252903	0.0924859335828169	Exon	DLPFC
e451051	ENSG00000085563.14	ENSG00000085563	ABCB1	-0.1805695458922	-0.932691705478338	-3.02611286765834	0.0026587279263403	0.0924880974404929	Exon	DLPFC
e694909	ENSG00000110888.17	ENSG00000110888	CAPRIN2	0.101118320913973	0.538629769116955	3.02600825759395	0.0026596244110314	0.0924906961356616	Exon	DLPFC
e833659	ENSG00000157890.17	ENSG00000157890	MEGF11	-0.221510456568794	-2.58243636018167	-3.02599192101415	0.0026597644368857	0.0924906961356616	Exon	DLPFC
e419900	ENSG00000153721.18	ENSG00000153721	CNKSR3	-0.166892485755906	2.39051883740056	-3.02598120823363	0.0026598562630987	0.0924906961356616	Exon	DLPFC
e116960	ENSG00000138100.13	ENSG00000138100	TRIM54	0.264004084348764	-1.0141536524874	3.02597738032471	0.0026598890753027	0.0924906961356616	Exon	DLPFC
e234157	ENSG00000114541.14	ENSG00000114541	FRMD4B	-0.295654241284244	-1.00495051379364	-3.02586195968408	0.0026608786165049	0.0925156577255424	Exon	DLPFC
e345665	ENSG00000092421.16	ENSG00000092421	SEMA6A	-0.188079387607028	0.528028399930454	-3.02579000881327	0.0026614956472445	0.092523641097335	Exon	DLPFC
e569799	ENSG00000123240.16	ENSG00000123240	OPTN	0.0916831549139328	3.08592546266785	3.02577182057118	0.0026616516453648	0.092523641097335	Exon	DLPFC
e156381	ENSG00000169554.17	ENSG00000169554	ZEB2	-0.141807098273321	0.676367937267702	-3.0256985254084	0.0026622803732313	0.0925267259393964	Exon	DLPFC
e591785	ENSG00000152782.16	ENSG00000152782	PANK1	0.131698318783827	-0.787075685700844	3.02569812341089	0.0026622838219525	0.0925267259393964	Exon	DLPFC
e74832	ENSG00000132702.12	ENSG00000132702	HAPLN2	-0.324762291450045	-2.44562503019616	-3.02564788194979	0.0026627148738034	0.092531243966597	Exon	DLPFC
e454642	ENSG00000070669.16	ENSG00000070669	ASNS	0.10941647288306	2.74742227382123	3.02561541556571	0.0026629934565997	0.092531243966597	Exon	DLPFC
e783484	ENSG00000139946.9	ENSG00000139946	PELI2	-0.146613877277144	-1.42333546562298	-3.02547362260973	0.0026642104464171	0.092531243966597	Exon	DLPFC
e793823	ENSG00000119703.13	ENSG00000119703	ZC2HC1C	0.19465669601635	-2.06097049722941	3.02546967109732	0.0026642443690251	0.092531243966597	Exon	DLPFC
e693067	ENSG00000133703.11	ENSG00000133703	KRAS	0.164439525324794	-1.79753144106755	3.02546779846492	0.0026642604451791	0.092531243966597	Exon	DLPFC
e92930	ENSG00000163531.15	ENSG00000163531	NFASC	-0.131390075002127	1.64883948942448	-3.02544884141566	0.0026644231924593	0.092531243966597	Exon	DLPFC
e892064	ENSG00000103034.14	ENSG00000103034	NDRG4	0.121211334592205	7.34468151358603	3.02542309107516	0.0026646442751229	0.092531243966597	Exon	DLPFC
e909060	ENSG00000178773.14	ENSG00000178773	CPNE7	0.163986879752732	-0.386717835758662	3.02542287968754	0.0026646460900866	0.092531243966597	Exon	DLPFC
e977900	ENSG00000141524.15	ENSG00000141524	TMC6	-0.317669747546	-1.98218575589156	-3.02539803738576	0.0026648593927641	0.092531243966597	Exon	DLPFC
e512625	ENSG00000164796.17	ENSG00000164796	CSMD3	0.153331371607311	-1.06428136862264	3.02533447134898	0.0026654052591906	0.0925407617548072	Exon	DLPFC
e1048215	ENSG00000068903.19	ENSG00000068903	SIRT2	-0.131009005289153	4.02712718017211	-3.0252582805363	0.0026660596747303	0.0925478518888778	Exon	DLPFC
e665943	ENSG00000109846.7	ENSG00000109846	CRYAB	-0.288628154921602	4.15382190454822	-3.0252474128642	0.002666153030987	0.0925478518888778	Exon	DLPFC
e202080	ENSG00000144550.12	ENSG00000144550	CPNE9	0.200668743388959	-1.15238573246048	3.02517708111919	0.0026667572723324	0.092558927182281	Exon	DLPFC
e850754	ENSG00000176463.13	ENSG00000176463	SLCO3A1	-0.155054951848621	0.534988752297074	-3.02510961426935	0.0026673370186049	0.092558927182281	Exon	DLPFC
e894300	ENSG00000067955.13	ENSG00000067955	CBFB	-0.184751248927279	0.938415430068364	-3.02506421973761	0.0026677271613581	0.092558927182281	Exon	DLPFC
e558426	ENSG00000107164.15	ENSG00000107164	FUBP3	-0.0923343570986053	0.876849994376632	-3.02504593848359	0.0026678842941672	0.092558927182281	Exon	DLPFC
e693070	ENSG00000133703.11	ENSG00000133703	KRAS	0.165326829358029	-1.84759339667069	3.02502712479292	0.0026680460122968	0.092558927182281	Exon	DLPFC
e162393	ENSG00000144290.16	ENSG00000144290	SLC4A10	0.167561757271713	2.15906763989107	3.02501641967779	0.0026681380350044	0.092558927182281	Exon	DLPFC
e1161712	ENSG00000147180.16	ENSG00000147180	ZNF711	0.10860951949818	0.528924231351964	3.02494376923385	0.0026687626256297	0.092558927182281	Exon	DLPFC
e79765	ENSG00000117152.13	ENSG00000117152	RGS4	0.2154893955089	4.70560799508792	3.02493961567142	0.0026687983387047	0.092558927182281	Exon	DLPFC
e796409	ENSG00000054983.16	ENSG00000054983	GALC	-0.127912940365096	0.618083648878377	-3.02492565284105	0.0026689183968414	0.092558927182281	Exon	DLPFC
e748613	ENSG00000132953.16	ENSG00000132953	XPO4	-0.104121106042349	-0.659294772551932	-3.02470547968797	0.0026708121912942	0.0926085538978005	Exon	DLPFC
e1145193	ENSG00000101958.13	ENSG00000101958	GLRA2	0.181247309617332	-1.73951457419557	3.02469605454454	0.0026708932881198	0.0926085538978005	Exon	DLPFC
e552218	ENSG00000173611.17	ENSG00000173611	SCAI	0.139576998164025	5.9542686948591	3.02464995914437	0.0026712899396405	0.0926119489411813	Exon	DLPFC
e979155	ENSG00000108679.12	ENSG00000108679	LGALS3BP	-0.221305676919213	2.49497515003234	-3.02462146744317	0.0026715351381369	0.0926119489411813	Exon	DLPFC
e243906	ENSG00000169087.10	ENSG00000169087	HSPBAP1	-0.110546973324885	-0.185095324492395	-3.02447468464823	0.002672798672648	0.092636241172868	Exon	DLPFC
e752081	ENSG00000172915.18	ENSG00000172915	NBEA	0.118007285470007	2.19169769230468	3.02446196698199	0.0026729081745786	0.092636241172868	Exon	DLPFC
e736093	ENSG00000135148.11	ENSG00000135148	TRAFD1	-0.153449973572981	-1.01869900728181	-3.02440673843037	0.0026733837524391	0.092636241172868	Exon	DLPFC
e643312	ENSG00000162298.17	ENSG00000162298	SYVN1	-0.176447781026393	-1.4234189843397	-3.02437271284653	0.0026736767883603	0.092636241172868	Exon	DLPFC
e129219	ENSG00000115504.14	ENSG00000115504	EHBP1	0.101178471364532	1.55454424760085	3.02436631406024	0.0026737318994288	0.092636241172868	Exon	DLPFC
e885990	ENSG00000102921.7	ENSG00000102921	N4BP1	-0.12514144181019	-1.60324078380774	-3.02435049872579	0.0026738681172307	0.092636241172868	Exon	DLPFC
e1102233	ENSG00000130584.10	ENSG00000130584	ZBTB46	0.185579738136883	-1.94252519289444	3.0242651131855	0.0026746036546769	0.0926469717429391	Exon	DLPFC
e595494	ENSG00000171307.18	ENSG00000171307	ZDHHC16	0.109313643850637	-0.981684474957083	3.02423106685867	0.0026748969920447	0.0926469717429391	Exon	DLPFC
e274623	ENSG00000185619.18	ENSG00000185619	PCGF3	0.0719132090530916	1.5037801600792	3.02420186835256	0.0026751485849319	0.0926469717429391	Exon	DLPFC
e956386	ENSG00000248714.6	ENSG00000248714		-0.252059456154928	-2.54610520690183	-3.02415202322679	0.0026755781324015	0.0926469717429391	Exon	DLPFC
e145739	ENSG00000115598.9	ENSG00000115598	IL1RL2	0.244136505895177	-2.78694483920985	3.02411172178105	0.0026759254821295	0.0926469717429391	Exon	DLPFC
e229715	ENSG00000157445.14	ENSG00000157445	CACNA2D3	0.123514221919388	0.643522583214459	3.02410633161845	0.0026759719419507	0.0926469717429391	Exon	DLPFC
e1174055	ENSG00000182492.15	ENSG00000182492	BGN	-0.212089048420706	-1.42008889446041	-3.02408731918892	0.0026761358230807	0.0926469717429391	Exon	DLPFC
e526245	ENSG00000099219.13	ENSG00000099219	ERMP1	-0.11702420482597	0.798323500254627	-3.02406196207755	0.0026763544076966	0.0926469717429391	Exon	DLPFC
e874736	ENSG00000257122.5	ENSG00000257122	RRN3P3	0.103288025513822	1.52975554703521	3.02392100278912	0.0026775698106201	0.0926623566612017	Exon	DLPFC
e511634	ENSG00000164830.18	ENSG00000164830	OXR1	0.118113040010549	3.1121316812405	3.02384694750281	0.002678208545537	0.0926623566612017	Exon	DLPFC
e955990	ENSG00000136436.14	ENSG00000136436	CALCOCO2	-0.127539340600093	0.215609559957432	-3.02384176829302	0.0026782532220175	0.0926623566612017	Exon	DLPFC
e689631	ENSG00000197837.3	ENSG00000197837	HIST4H4	0.114874964774877	1.65964545093162	3.02380584041729	0.0026785631589827	0.0926623566612017	Exon	DLPFC
e441491	ENSG00000106078.17	ENSG00000106078	COBL	-0.0969986578568473	1.23186411483284	-3.0237622804788	0.0026789389791789	0.0926623566612017	Exon	DLPFC
e454528	ENSG00000231764.8	ENSG00000231764	DLX6-AS1	0.20447628686768	1.72938775049091	3.02372752894928	0.0026792388381496	0.0926623566612017	Exon	DLPFC
e941840	ENSG00000275832.4	ENSG00000275832	ARHGAP23	-0.197606617243915	-0.542139651398652	-3.02369926537461	0.0026794827375076	0.0926623566612017	Exon	DLPFC
e490465	ENSG00000092964.17	ENSG00000092964	DPYSL2	-0.074403035218471	4.63823563644601	-3.02366731433031	0.0026797584822714	0.0926623566612017	Exon	DLPFC
e836995	ENSG00000067225.17	ENSG00000067225	PKM	0.0757171624701099	4.75237386665651	3.02365684548235	0.0026798488364695	0.0926623566612017	Exon	DLPFC
e309645	ENSG00000109458.8	ENSG00000109458	GAB1	-0.175409360949733	0.242263213043881	-3.02364004437516	0.0026799938487722	0.0926623566612017	Exon	DLPFC
e1157308	ENSG00000131089.14	ENSG00000131089	ARHGEF9	0.11938730551774	3.20336738436096	3.02361689853573	0.0026801936349884	0.0926623566612017	Exon	DLPFC
e72005	ENSG00000160752.14	ENSG00000160752	FDPS	0.0807705813934113	1.54037353720691	3.02360914326642	0.0026802605786252	0.0926623566612017	Exon	DLPFC
e454630	ENSG00000070669.16	ENSG00000070669	ASNS	0.109306268892887	2.7477564219849	3.02360036649307	0.0026803363417561	0.0926623566612017	Exon	DLPFC
e533028	ENSG00000137076.19	ENSG00000137076	TLN1	-0.136123058703002	1.14190591149798	-3.02341748243791	0.0026819154863159	0.0926657016606606	Exon	DLPFC
e694244	ENSG00000123106.10	ENSG00000123106	CCDC91	0.0973590432127651	0.847571922574358	3.02340051192324	0.0026820620644944	0.0926657016606606	Exon	DLPFC
e263597	ENSG00000242808.7	ENSG00000242808	SOX2-OT	-0.268522045497344	3.27261095228449	-3.02339166945191	0.0026821384418353	0.0926657016606606	Exon	DLPFC
e219022	ENSG00000164050.12	ENSG00000164050	PLXNB1	-0.222050793122182	-0.908047042456585	-3.02338890024679	0.0026821623614099	0.0926657016606606	Exon	DLPFC
e1148115	ENSG00000169306.9	ENSG00000169306	IL1RAPL1	-0.0995372636930741	1.19932167947174	-3.02336141872086	0.0026823997493126	0.0926657016606606	Exon	DLPFC
e1169088	ENSG00000102034.16	ENSG00000102034	ELF4	-0.29829099899011	-2.44019867924587	-3.02335460464784	0.0026824586128739	0.0926657016606606	Exon	DLPFC
e829540	ENSG00000157470.11	ENSG00000157470	FAM81A	0.16673302628529	-0.434478402154838	3.02327718442185	0.0026831274929272	0.0926657016606606	Exon	DLPFC
e453350	ENSG00000004766.15	ENSG00000004766	VPS50	0.103006812697359	0.948650106939916	3.02324735910725	0.0026833852126581	0.0926657016606606	Exon	DLPFC
e1151131	ENSG00000230844.2	ENSG00000230844	ZNF674-AS1	-0.0871512029688126	0.231291230365651	-3.02319727628897	0.0026838180280304	0.0926657016606606	Exon	DLPFC
e241820	ENSG00000144847.12	ENSG00000144847	IGSF11	-0.103496587300384	0.699941537157114	-3.02314435542289	0.0026842754394076	0.0926657016606606	Exon	DLPFC
e1074759	ENSG00000167685.14	ENSG00000167685	ZNF444	0.0931169839508791	0.819253087967145	3.0231348971263	0.0026843571979196	0.0926657016606606	Exon	DLPFC
e816101	ENSG00000137841.11	ENSG00000137841	PLCB2	-0.308361136798318	-3.08336351353005	-3.02313425490678	0.0026843627494156	0.0926657016606606	Exon	DLPFC
e721862	ENSG00000180881.19	ENSG00000180881	CAPS2	0.155783274953233	-1.61592086758823	3.02311261597201	0.0026845498075973	0.0926657016606606	Exon	DLPFC
e907924	ENSG00000167508.11	ENSG00000167508	MVD	0.144800533620784	-0.932986778141457	3.02310091818586	0.0026846509343126	0.0926657016606606	Exon	DLPFC
e378490	ENSG00000198315.10	ENSG00000198315	ZKSCAN8	-0.0799920489981517	2.21961595926309	-3.02304499956825	0.0026851343959756	0.0926657016606606	Exon	DLPFC
e534186	ENSG00000137106.17	ENSG00000137106	GRHPR	-0.0978702416876309	1.14614143187392	-3.02302751022759	0.002685285621869	0.0926657016606606	Exon	DLPFC
e202092	ENSG00000144550.12	ENSG00000144550	CPNE9	0.212312533842977	-1.14643626476644	3.02301468835997	0.0026853964942723	0.0926657016606606	Exon	DLPFC
e1079827	ENSG00000101265.15	ENSG00000101265	RASSF2	-0.232265477785537	0.6347084775025	-3.0230023722525	0.0026855029972557	0.0926657016606606	Exon	DLPFC
e1081421	ENSG00000132639.12	ENSG00000132639	SNAP25	0.20260559428407	5.03691931256987	3.02297412708748	0.0026857472606844	0.0926657016606606	Exon	DLPFC
e757787	ENSG00000243406.6	ENSG00000243406	MRPS31P5	-0.174918653661209	-1.49115354151312	-3.02295928735956	0.002685875602423	0.0926657016606606	Exon	DLPFC
e499446	ENSG00000170791.17	ENSG00000170791	CHCHD7	0.126377987272129	-0.919187635980038	3.0229273301639	0.0026861520040984	0.0926658491893057	Exon	DLPFC
e232711	ENSG00000163630.10	ENSG00000163630	SYNPR	0.196366219885951	-0.278884098892612	3.02281713750356	0.0026871052740307	0.0926893446661867	Exon	DLPFC
e1044172	ENSG00000239382.10	ENSG00000239382	ALKBH6	0.106159606785668	0.0894845351941047	3.0227675164297	0.0026875346442629	0.0926947657522814	Exon	DLPFC
e428932	ENSG00000106443.15	ENSG00000106443	PHF14	0.104669704555033	0.884522593620152	3.02267868184396	0.0026883034855487	0.0927118931253768	Exon	DLPFC
e208094	ENSG00000182247.9	ENSG00000182247	UBE2E2	-0.140934425860119	-1.20466044451842	-3.0225648537255	0.0026892889346757	0.0927364864576599	Exon	DLPFC
e550164	ENSG00000119403.13	ENSG00000119403	PHF19	-0.192621997821275	-1.85507728823296	-3.02242709004836	0.0026904820455513	0.0927507246164846	Exon	DLPFC
e1137882	ENSG00000100243.20	ENSG00000100243	CYB5R3	-0.110770671801731	0.434446762869445	-3.02241672812987	0.0026905718052289	0.0927507246164846	Exon	DLPFC
e373504	ENSG00000124787.13	ENSG00000124787	RPP40	0.158712149548101	-1.42609798574888	3.02241280272679	0.0026906058095835	0.0927507246164846	Exon	DLPFC
e137725	ENSG00000034510.5	ENSG00000034510	TMSB10	0.113405376238777	5.75302675364819	3.02237475346108	0.0026909354371235	0.0927507246164846	Exon	DLPFC
e838029	ENSG00000067141.16	ENSG00000067141	NEO1	-0.125876657894218	0.28182476779029	-3.02234617474547	0.0026911830439781	0.0927507246164846	Exon	DLPFC
e641179	ENSG00000126432.13	ENSG00000126432	PRDX5	0.0862495252578603	2.51853908068159	3.02231224998578	0.0026914769962607	0.0927507246164846	Exon	DLPFC
e476183	ENSG00000174469.18	ENSG00000174469	CNTNAP2	0.261777627748108	-2.48561273317293	3.02229707958474	0.0026916084547438	0.0927507246164846	Exon	DLPFC
e380021	ENSG00000204592.8	ENSG00000204592	HLA-E	-0.221736855702114	-0.796476655155003	-3.02220505208446	0.0026924060415391	0.0927632094189834	Exon	DLPFC
e327928	ENSG00000083720.12	ENSG00000083720	OXCT1	0.104944954263302	2.19812675186944	3.02219241471602	0.0026925155844112	0.0927632094189834	Exon	DLPFC
e47707	ENSG00000171502.14	ENSG00000171502	COL24A1	0.244756782753418	-2.24815865258498	3.02207073093287	0.0026935705695785	0.0927719778390881	Exon	DLPFC
e294532	ENSG00000138758.11	ENSG00000138758	SEPT11	0.171748711232333	2.2609406211472	3.02202201421676	0.0026939930445348	0.0927719778390881	Exon	DLPFC
e788887	ENSG00000072121.15	ENSG00000072121	ZFYVE26	-0.145136364477039	-1.52649017500138	-3.02201921702687	0.0026940173038178	0.0927719778390881	Exon	DLPFC
e1157525	ENSG00000131089.14	ENSG00000131089	ARHGEF9	0.113417097998267	2.14652402323342	3.02198917816682	0.0026942778354873	0.0927719778390881	Exon	DLPFC
e459956	ENSG00000160963.13	ENSG00000160963	COL26A1	0.260485951438365	-2.21430871251707	3.02193494339831	0.0026947482805637	0.0927719778390881	Exon	DLPFC
e827137	ENSG00000047346.12	ENSG00000047346	FAM214A	-0.119727264771719	0.78191997729605	-3.02190323932457	0.0026950233240316	0.0927719778390881	Exon	DLPFC
e679330	ENSG00000006831.9	ENSG00000006831	ADIPOR2	-0.183245182866743	0.941628145224257	-3.02175254820279	0.0026963309722819	0.0927719778390881	Exon	DLPFC
e974803	ENSG00000132475.9	ENSG00000132475	H3F3B	-0.142367082744615	2.36686124096415	-3.02172735989279	0.0026965496049815	0.0927719778390881	Exon	DLPFC
e978021	ENSG00000141524.15	ENSG00000141524	TMC6	-0.301136914859157	-0.981351145266993	-3.02172291580327	0.0026965881810438	0.0927719778390881	Exon	DLPFC
e47353	ENSG00000117155.16	ENSG00000117155	SSX2IP	0.129819862385733	2.76064127401496	3.02171955063761	0.0026966173920524	0.0927719778390881	Exon	DLPFC
e755666	ENSG00000102468.10	ENSG00000102468	HTR2A	0.190123265302893	4.8700055667927	3.02168508393979	0.0026969165937466	0.0927719778390881	Exon	DLPFC
e661419	ENSG00000214376.5	ENSG00000214376	VSTM5	0.187253219025968	-1.37636688309365	3.02167750129734	0.0026969824219377	0.0927719778390881	Exon	DLPFC
e422960	ENSG00000213066.11	ENSG00000213066	FGFR1OP	0.0966147492817227	0.0281519581730782	3.02165796238601	0.0026971520544533	0.0927719778390881	Exon	DLPFC
e755670	ENSG00000102468.10	ENSG00000102468	HTR2A	0.190119263703399	4.86998384678358	3.02163663684089	0.0026973372093039	0.0927719778390881	Exon	DLPFC
e378373	ENSG00000124613.8	ENSG00000124613	ZNF391	0.168788069479969	-1.55614597901842	3.02162824484885	0.002697410074322	0.0927719778390881	Exon	DLPFC
e26114	ENSG00000214193.9	ENSG00000214193	SH3D21	0.178245732383772	-1.65125817031848	3.02157975296364	0.002697831149431	0.0927719778390881	Exon	DLPFC
e198362	ENSG00000168385.17	ENSG00000168385	SEPT2	-0.168482645471209	-1.56652540389194	-3.02156286274749	0.0026979778283315	0.0927719778390881	Exon	DLPFC
e1092635	ENSG00000101049.14	ENSG00000101049	SGK2	-0.314786809647811	-1.34069633519929	-3.02153824659224	0.0026981916143423	0.0927719778390881	Exon	DLPFC
e896433	ENSG00000102904.14	ENSG00000102904	TSNAXIP1	0.139287429241652	-0.881661235938311	3.02153257175006	0.0026982409013303	0.0927719778390881	Exon	DLPFC
e1136359	ENSG00000196236.12	ENSG00000196236	XPNPEP3	-0.188390799393914	-1.59320475525315	-3.02151777859364	0.0026983693863419	0.0927719778390881	Exon	DLPFC
e102797	ENSG00000168159.10	ENSG00000168159	RNF187	0.0763560814540015	5.27659633538328	3.02150190665627	0.0026985072472797	0.0927719778390881	Exon	DLPFC
e665272	ENSG00000137727.12	ENSG00000137727	ARHGAP20	0.154426887103142	-0.0849370527557176	3.0214310019152	0.002699123192688	0.0927719778390881	Exon	DLPFC
e1129051	ENSG00000276965.1	ENSG00000276965		-0.0821972530846038	0.996272372339398	-3.0214231174959	0.0026991916921552	0.0927719778390881	Exon	DLPFC
e1097249	ENSG00000171940.13	ENSG00000171940	ZNF217	-0.150512679509803	-0.101810578076919	-3.02140966292022	0.002699308588565	0.0927719778390881	Exon	DLPFC
e902174	ENSG00000140829.11	ENSG00000140829	DHX38	-0.0844013784989822	0.711080331223185	-3.02121772137179	0.0027009767262839	0.0928120085898141	Exon	DLPFC
e265215	ENSG00000161203.13	ENSG00000161203	AP2M1	0.0990889556312105	3.94465292748475	3.02121292310417	0.0027010184394879	0.0928120085898141	Exon	DLPFC
e877187	ENSG00000261832.6	ENSG00000261832		-0.187279426566926	-1.79068970035801	-3.02117476198008	0.0027013502100085	0.0928140431453315	Exon	DLPFC
e987484	ENSG00000082397.17	ENSG00000082397	EPB41L3	0.104743666811559	2.26231474309977	3.0211348630353	0.0027016971290262	0.0928165977157767	Exon	DLPFC
e795367	ENSG00000100596.6	ENSG00000100596	SPTLC2	-0.154937937520617	0.363253991582702	-3.02108250943609	0.0027021524025621	0.0928228739064747	Exon	DLPFC
e323265	ENSG00000248455.5	ENSG00000248455		0.175868898442935	-0.0534498267360749	3.02098300222746	0.0027030179239374	0.0928432400208506	Exon	DLPFC
e934729	ENSG00000132589.15	ENSG00000132589	FLOT2	0.0947748537112184	1.52179304228753	3.02082130089135	0.0027044249572401	0.0928703881651499	Exon	DLPFC
e920315	ENSG00000181222.15	ENSG00000181222	POLR2A	-0.14399649785187	-0.240339929492226	-3.02082111294096	0.0027044265930687	0.0928703881651499	Exon	DLPFC
e564097	ENSG00000107331.16	ENSG00000107331	ABCA2	-0.202546513650953	2.04065542367127	-3.02078350597662	0.002704753924037	0.0928703881651499	Exon	DLPFC
e97592	ENSG00000117707.15	ENSG00000117707	PROX1	-0.165916357564117	-0.67749033326105	-3.02073919021242	0.0027051396950516	0.0928703881651499	Exon	DLPFC
e32187	ENSG00000159214.12	ENSG00000159214	CCDC24	0.170898004750982	-0.711313307358181	3.02073548625271	0.0027051719404982	0.0928703881651499	Exon	DLPFC
e1048873	ENSG00000179134.15	ENSG00000179134	SAMD4B	-0.115405451675047	0.114017326061679	-3.02064943397891	0.002705921182387	0.0928866377867544	Exon	DLPFC
e71868	ENSG00000116521.10	ENSG00000116521	SCAMP3	-0.124998240400254	-0.585172369082271	-3.02061028760583	0.0027062620859271	0.0928866377867544	Exon	DLPFC
e550675	ENSG00000148180.18	ENSG00000148180	GSN	-0.204764004266932	2.59296491172516	-3.02058715088353	0.0027064635890363	0.0928866377867544	Exon	DLPFC
e156331	ENSG00000169554.17	ENSG00000169554	ZEB2	-0.137396266244084	2.40996637860624	-3.02054910309807	0.0027067949860072	0.0928886495419825	Exon	DLPFC
e13956	ENSG00000162542.13	ENSG00000162542	TMCO4	-0.222158046857084	-2.45494611849295	-3.02048870163705	0.002707321160415	0.0928887217800916	Exon	DLPFC
e293210	ENSG00000163738.18	ENSG00000163738	MTHFD2L	-0.109998020739279	-0.304828618285081	-3.0204862348528	0.002707342651273	0.0928887217800916	Exon	DLPFC
e894297	ENSG00000067955.13	ENSG00000067955	CBFB	-0.159934536287351	-0.061280676476356	-3.02044772468341	0.0027076781758144	0.0928908743197054	Exon	DLPFC
e750698	ENSG00000139514.12	ENSG00000139514	SLC7A1	-0.0995423294648491	0.617808657937127	-3.0203769559029	0.0027082948569214	0.0929026709426856	Exon	DLPFC
e210424	ENSG00000153558.13	ENSG00000153558	FBXL2	0.152810125016714	-0.0536085544936128	3.02033754957175	0.0027086383006382	0.0929042253536088	Exon	DLPFC
e372984	ENSG00000137267.5	ENSG00000137267	TUBB2A	0.147498547682151	3.99574784925396	3.02030915206414	0.0027088858223336	0.0929042253536088	Exon	DLPFC
e1073194	ENSG00000125503.12	ENSG00000125503	PPP1R12C	0.115462167781368	-0.0046694610207802	3.02000996011069	0.0027114949360137	0.0929843428581099	Exon	DLPFC
e940779	ENSG00000278540.4	ENSG00000278540	ACACA	0.0752777994703467	1.3355256885838	3.01984806235239	0.0027129077322456	0.0930234234649776	Exon	DLPFC
e513385	ENSG00000136960.12	ENSG00000136960	ENPP2	-0.342521729562196	2.08060091223068	-3.01981583111994	0.0027131890777971	0.0930237035749053	Exon	DLPFC
e369525	ENSG00000145912.8	ENSG00000145912	NHP2	0.0782091675150515	1.21293193086657	3.0197287759669	0.0027139491136761	0.0930403942297071	Exon	DLPFC
e490516	ENSG00000253208.1	ENSG00000253208		0.197150938683391	-1.28027312030287	3.01966833789249	0.002714476883773	0.0930410082607482	Exon	DLPFC
e503908	ENSG00000091656.15	ENSG00000091656	ZFHX4	-0.192811241977795	-2.01914414947407	-3.01966414751587	0.0027145134793541	0.0930410082607482	Exon	DLPFC
e379128	ENSG00000204681.10	ENSG00000204681	GABBR1	0.249043613376686	-2.60447142780438	3.01955831564813	0.0027154378849778	0.0930577635888417	Exon	DLPFC
e115509	ENSG00000084754.10	ENSG00000084754	HADHA	-0.101239443976871	0.847701041761651	-3.01954561083054	0.0027155488766858	0.0930577635888417	Exon	DLPFC
e398123	ENSG00000112200.16	ENSG00000112200	ZNF451	-0.0896586361490416	1.08519448229979	-3.01941433706767	0.0027166959530413	0.0930877043776766	Exon	DLPFC
e982027	ENSG00000214087.8	ENSG00000214087	ARL16	0.144147543868707	-1.18636516121969	3.01935265921965	0.0027172350504985	0.0930968088143752	Exon	DLPFC
e468038	ENSG00000179603.17	ENSG00000179603	GRM8	0.125294659915625	-0.858832367825585	3.01930056121617	0.0027176904914501	0.0931030455021691	Exon	DLPFC
e742001	ENSG00000130779.19	ENSG00000130779	CLIP1	0.0775233500220831	1.57591621989194	3.01925500785936	0.0027180887764713	0.0931073230758166	Exon	DLPFC
e774053	ENSG00000100938.17	ENSG00000100938	GMPR2	0.0733576884626267	1.32967689000144	3.01920083172136	0.0027185625224676	0.0931141844222297	Exon	DLPFC
e1174330	ENSG00000130822.15	ENSG00000130822	PNCK	0.151184288999439	0.325141170376678	3.01911787633403	0.0027192880768986	0.0931218991634075	Exon	DLPFC
e32168	ENSG00000159214.12	ENSG00000159214	CCDC24	0.170785440290832	-0.71137918832772	3.01910379545515	0.0027194112504201	0.0931218991634075	Exon	DLPFC
e723387	ENSG00000165899.10	ENSG00000165899	OTOGL	0.227387952131204	-1.76657039161114	3.01905067488424	0.0027198759725996	0.0931218991634075	Exon	DLPFC
e777771	ENSG00000100902.10	ENSG00000100902	PSMA6	-0.134649384928219	-1.51510343629814	-3.01904092918407	0.0027199612401927	0.0931218991634075	Exon	DLPFC
e793784	ENSG00000119640.8	ENSG00000119640	ACYP1	0.121386941775119	0.40430918651732	3.0190187744734	0.0027201550864792	0.0931218991634075	Exon	DLPFC
e597679	ENSG00000166171.12	ENSG00000166171	DPCD	0.124602795922261	-0.194079260799226	3.01894197928601	0.0027208271167334	0.0931242189528671	Exon	DLPFC
e308991	ENSG00000153132.12	ENSG00000153132	CLGN	0.206787528423441	-1.61057530806592	3.01894126415639	0.0027208333755072	0.0931242189528671	Exon	DLPFC
e369519	ENSG00000145912.8	ENSG00000145912	NHP2	0.0781904485784693	1.21291223156664	3.01891728307872	0.0027210432641884	0.0931242189528671	Exon	DLPFC
e880637	ENSG00000149927.17	ENSG00000149927	DOC2A	0.243364496446658	-1.68923654474161	3.01885812819086	0.0027215610668029	0.0931325800255387	Exon	DLPFC
e74165	ENSG00000198715.11	ENSG00000198715	GLMP	-0.155296218881119	-2.09618506844769	-3.01880754453266	0.0027220039142708	0.0931383746896095	Exon	DLPFC
e357817	ENSG00000156475.18	ENSG00000156475	PPP2R2B	0.0719049247553285	4.37318132967499	3.0186181822433	0.002723662321575	0.0931799565011646	Exon	DLPFC
e698441	ENSG00000184613.10	ENSG00000184613	NELL2	0.279594508918774	-2.6763761398613	3.01860629844772	0.0027237664290321	0.0931799565011646	Exon	DLPFC
e751181	ENSG00000237637.1	ENSG00000237637	FRY-AS1	0.207264313309001	-2.17345652065023	3.01853736842545	0.0027243703594057	0.0931912547470626	Exon	DLPFC
e294533	ENSG00000138758.11	ENSG00000138758	SEPT11	0.0826560564116554	2.13136773414308	3.01846489900598	0.0027250054326926	0.0932036159073019	Exon	DLPFC
e689183	ENSG00000013583.8	ENSG00000013583	HEBP1	-0.200389032774928	-2.41539891486273	-3.01841264291199	0.0027254634542614	0.0932099194763323	Exon	DLPFC
e422680	ENSG00000071242.11	ENSG00000071242	RPS6KA2	-0.0947139887725409	0.591438314269885	-3.01837957527699	0.0027257533266136	0.0932104717110302	Exon	DLPFC
e263496	ENSG00000242808.7	ENSG00000242808	SOX2-OT	-0.274311206847378	3.30167133320381	-3.01832135206734	0.0027262637825976	0.0932107802962901	Exon	DLPFC
e237329	ENSG00000206535.7	ENSG00000206535	LNP1	0.132054045291104	-0.42907124217456	3.01830775070442	0.0027263830414449	0.0932107802962901	Exon	DLPFC
e755668	ENSG00000102468.10	ENSG00000102468	HTR2A	0.168390580145989	2.80418880713453	3.01826187531029	0.0027267853192737	0.0932107802962901	Exon	DLPFC
e963992	ENSG00000170836.11	ENSG00000170836	PPM1D	-0.144367544465709	-0.762212266815904	-3.01825367258258	0.0027268572541058	0.0932107802962901	Exon	DLPFC
e72727	ENSG00000163374.19	ENSG00000163374	YY1AP1	-0.101131145676173	1.5593519806567	-3.01813413367968	0.0027279057628495	0.0932372616481082	Exon	DLPFC
e1117432	ENSG00000131100.12	ENSG00000131100	ATP6V1E1	0.119359209675073	3.51573994441185	3.01797056344002	0.0027293410819915	0.0932459708485166	Exon	DLPFC
e1049580	ENSG00000176396.10	ENSG00000176396	EID2	0.0973308257442925	2.86718549849538	3.01795326000802	0.0027294929590996	0.0932459708485166	Exon	DLPFC
e492464	ENSG00000253457.2	ENSG00000253457	SMIM18	0.255541438880023	-2.55594998926302	3.01794093280725	0.0027296011631509	0.0932459708485166	Exon	DLPFC
e546572	ENSG00000148143.12	ENSG00000148143	ZNF462	-0.0992781163647566	3.72616998752247	-3.01793602585104	0.0027296442358689	0.0932459708485166	Exon	DLPFC
e1117395	ENSG00000131100.12	ENSG00000131100	ATP6V1E1	0.11935681458324	3.51573778964014	3.01791587220128	0.0027298211489136	0.0932459708485166	Exon	DLPFC
e477538	ENSG00000106565.17	ENSG00000106565	TMEM176B	-0.208753835395645	-0.476910387825085	-3.01787897474229	0.0027301450699554	0.0932459708485166	Exon	DLPFC
e637586	ENSG00000167996.15	ENSG00000167996	FTH1	-0.115713566744851	5.66386460003322	-3.01784733340735	0.0027304228758206	0.0932459708485166	Exon	DLPFC
e17199	ENSG00000001461.16	ENSG00000001461	NIPAL3	-0.113600667112849	1.27772243139757	-3.01774789995172	0.0027312960544971	0.0932459708485166	Exon	DLPFC
e549351	ENSG00000041982.15	ENSG00000041982	TNC	-0.385763187339851	-0.53176889157564	-3.0177378940837	0.0027313839355942	0.0932459708485166	Exon	DLPFC
e285706	ENSG00000163697.16	ENSG00000163697	APBB2	-0.112750173073291	0.25624735268548	-3.0177263387303	0.0027314854289809	0.0932459708485166	Exon	DLPFC
e869205	ENSG00000157045.8	ENSG00000157045	NTAN1	0.102610401005356	-0.0856050176386712	3.01771497045396	0.0027315852826024	0.0932459708485166	Exon	DLPFC
e35328	ENSG00000159658.10	ENSG00000159658	EFCAB14	-0.111984005202191	1.1122620507962	-3.01769680328049	0.0027317448615084	0.0932459708485166	Exon	DLPFC
e477579	ENSG00000002933.7	ENSG00000002933	TMEM176A	-0.243891399985876	-2.09492713334332	-3.01769565052212	0.0027317549875283	0.0932459708485166	Exon	DLPFC
e955854	ENSG00000136436.14	ENSG00000136436	CALCOCO2	-0.12401009109277	1.29923751007586	-3.01766842136179	0.0027319941829864	0.0932459708485166	Exon	DLPFC
e250463	ENSG00000154917.10	ENSG00000154917	RAB6B	0.143687480384938	2.73849031075325	3.01763584151342	0.0027322804069912	0.0932463938535876	Exon	DLPFC
e708602	ENSG00000170653.18	ENSG00000170653	ATF7	-0.126145856398947	3.01786994154641	-3.01758624630836	0.0027327161689644	0.0932519196465369	Exon	DLPFC
e1135404	ENSG00000187051.8	ENSG00000187051	RPS19BP1	0.0724653403916349	2.52629988182944	3.01750755406658	0.002733407719209	0.0932599979517497	Exon	DLPFC
e357807	ENSG00000156475.18	ENSG00000156475	PPP2R2B	0.0718801614392191	4.37336807924784	3.01746233194255	0.0027338052055024	0.0932599979517497	Exon	DLPFC
e454678	ENSG00000070669.16	ENSG00000070669	ASNS	0.109153758485692	2.74560759375301	3.01741869614975	0.0027341887987845	0.0932599979517497	Exon	DLPFC
e189469	ENSG00000123983.13	ENSG00000123983	ACSL3	0.0915474402227368	2.55311094265607	3.01739885561734	0.0027343632291559	0.0932599979517497	Exon	DLPFC
e357826	ENSG00000156475.18	ENSG00000156475	PPP2R2B	0.0718468460289779	4.37295558899944	3.01737280697861	0.0027345922543245	0.0932599979517497	Exon	DLPFC
e236436	ENSG00000080200.9	ENSG00000080200	CRYBG3	-0.204101355511782	-1.69643328173642	-3.01734125522292	0.0027348696876365	0.0932599979517497	Exon	DLPFC
e1117403	ENSG00000131100.12	ENSG00000131100	ATP6V1E1	0.119337217579316	3.51574994989909	3.01734122039288	0.0027348699939099	0.0932599979517497	Exon	DLPFC
e347205	ENSG00000155324.9	ENSG00000155324	GRAMD3	-0.148234798310678	0.870122135440303	-3.01719655005473	0.0027361424051611	0.0932825111196825	Exon	DLPFC
e1117413	ENSG00000131100.12	ENSG00000131100	ATP6V1E1	0.119332141442188	3.51568996189863	3.01719623832509	0.0027361451474863	0.0932825111196825	Exon	DLPFC
e92684	ENSG00000133056.13	ENSG00000133056	PIK3C2B	-0.188822731300651	-1.36191341766187	-3.01710177465568	0.002736976272566	0.0932825111196825	Exon	DLPFC
e902739	ENSG00000090863.11	ENSG00000090863	GLG1	-0.0607363767788151	2.98640335770116	-3.01704407569582	0.0027374840425473	0.0932825111196825	Exon	DLPFC
e308827	ENSG00000145391.13	ENSG00000145391	SETD7	-0.0910678429291053	0.946261857009521	-3.0170205684655	0.0027376909387468	0.0932825111196825	Exon	DLPFC
e1064117	ENSG00000104870.12	ENSG00000104870	FCGRT	-0.162217745105748	-0.659295128735441	-3.01698089370709	0.0027380401641359	0.0932825111196825	Exon	DLPFC
e778789	ENSG00000100934.14	ENSG00000100934	SEC23A	0.0889916088652269	1.05664515288915	3.01696863409401	0.0027381480840389	0.0932825111196825	Exon	DLPFC
e668860	ENSG00000186318.16	ENSG00000186318	BACE1	-0.124767430506832	1.34107423243225	-3.01696621235171	0.0027381694028073	0.0932825111196825	Exon	DLPFC
e339980	ENSG00000245526.9	ENSG00000245526	LINC00461	0.113130858231465	-0.155871191550809	3.01695664790451	0.0027382536007997	0.0932825111196825	Exon	DLPFC
e1041814	ENSG00000105695.14	ENSG00000105695	MAG	-0.369958596422361	0.443655409934672	-3.01695483473258	0.0027382695628302	0.0932825111196825	Exon	DLPFC
e552270	ENSG00000173611.17	ENSG00000173611	SCAI	0.119639717469239	0.590368825932826	3.01689483708773	0.0027387977926835	0.0932893902418665	Exon	DLPFC
e558901	ENSG00000126883.16	ENSG00000126883	NUP214	-0.114207559577888	0.306670515743732	-3.01685085576079	0.0027391850714291	0.0932893902418665	Exon	DLPFC
e309938	ENSG00000164161.9	ENSG00000164161	HHIP	-0.345569707995058	-0.269016582978429	-3.01683855821132	0.0027392933668161	0.0932893902418665	Exon	DLPFC
e357878	ENSG00000156475.18	ENSG00000156475	PPP2R2B	0.0650289222799607	2.22154794144718	3.01679295976144	0.0027396949527926	0.0932929831320414	Exon	DLPFC
e290023	ENSG00000084093.15	ENSG00000084093	REST	-0.172209171201795	-0.841863850824421	-3.01676436657108	0.002739946800842	0.0932929831320414	Exon	DLPFC
e92857	ENSG00000198625.12	ENSG00000198625	MDM4	-0.154087383230717	-1.61262752548286	-3.01673100430042	0.0027402406816712	0.0932936611044589	Exon	DLPFC
e245316	ENSG00000173706.12	ENSG00000173706	HEG1	-0.25778174956876	-2.90895452565968	-3.01668357461907	0.0027406585289755	0.0932985590560759	Exon	DLPFC
e455048	ENSG00000196367.12	ENSG00000196367	TRRAP	-0.103413074421611	-0.151461262717605	-3.01658651273801	0.0027415138096107	0.0933183458148245	Exon	DLPFC
e1093091	ENSG00000196839.12	ENSG00000196839	ADA	-0.30393252939788	-3.20380921621292	-3.01642149153155	0.002742968489839	0.0933585295323282	Exon	DLPFC
e1117386	ENSG00000131100.12	ENSG00000131100	ATP6V1E1	0.119308279152007	3.51583244338123	3.01638760065179	0.0027432673293366	0.0933593694373074	Exon	DLPFC
e1004374	ENSG00000133313.14	ENSG00000133313	CNDP2	-0.104003913805803	1.69292840362052	-3.01633095560656	0.0027437668748464	0.0933670389551273	Exon	DLPFC
e912427	ENSG00000174231.16	ENSG00000174231	PRPF8	-0.101390044153661	0.510100200524564	-3.01626816977206	0.0027443206727171	0.0933765528974496	Exon	DLPFC
e978063	ENSG00000141524.15	ENSG00000141524	TMC6	-0.290682559918753	-1.20629034834334	-3.01621158196945	0.0027448198891597	0.0933771351871335	Exon	DLPFC
e314035	ENSG00000168843.13	ENSG00000168843	FSTL5	0.15891691303774	0.668913453077057	3.01620406443956	0.0027448862149239	0.0933771351871335	Exon	DLPFC
e651116	ENSG00000131626.16	ENSG00000131626	PPFIA1	-0.184839557216821	-2.22173463902714	-3.0161342473894	0.0027455022679794	0.0933841996489601	Exon	DLPFC
e938430	ENSG00000006042.11	ENSG00000006042	TMEM98	-0.311409173634577	-1.62110297380656	-3.01609389285137	0.0027458584069879	0.0933841996489601	Exon	DLPFC
e38297	ENSG00000157184.6	ENSG00000157184	CPT2	-0.13691659495033	0.804727953317342	-3.01607923609533	0.0027459877670599	0.0933841996489601	Exon	DLPFC
e723731	ENSG00000139220.16	ENSG00000139220	PPFIA2	0.128736439633879	1.32310247716453	3.01605623102902	0.0027461908203329	0.0933841996489601	Exon	DLPFC
e492465	ENSG00000253457.2	ENSG00000253457	SMIM18	0.239707764573513	-2.1761793968269	3.01599153026058	0.0027467619728595	0.0933900487741927	Exon	DLPFC
e894296	ENSG00000067955.13	ENSG00000067955	CBFB	-0.160340767447647	-0.0398769367376761	-3.01597461263972	0.0027469113328272	0.0933900487741927	Exon	DLPFC
e129571	ENSG00000014641.17	ENSG00000014641	MDH1	0.129234121781038	4.50252598808793	3.0159144893624	0.0027474422012551	0.0933987723893988	Exon	DLPFC
e859056	ENSG00000065057.7	ENSG00000065057	NTHL1	0.134771520413593	-0.839934705562114	3.0157776619707	0.0027486506922095	0.0934270094501385	Exon	DLPFC
e941448	ENSG00000275066.4	ENSG00000275066	SYNRG	-0.173309752117989	-1.67086244653363	-3.01575832143416	0.0027488215516023	0.0934270094501385	Exon	DLPFC
e611720	ENSG00000278919.1	ENSG00000278919		0.185295908862017	-1.1302782299165	3.0156367933821	0.0027498953854007	0.0934541792424121	Exon	DLPFC
e570168	ENSG00000239665.8	ENSG00000239665		-0.113926735634365	-1.2871658851691	-3.01546417715585	0.0027514213008449	0.0934868158021795	Exon	DLPFC
e956380	ENSG00000248714.6	ENSG00000248714		-0.245526684542492	-2.44092553733009	-3.01540367516767	0.0027519563180321	0.0934868158021795	Exon	DLPFC
e725583	ENSG00000173598.13	ENSG00000173598	NUDT4	0.179982262224148	1.35361957164018	3.01538342340269	0.0027521354250745	0.0934868158021795	Exon	DLPFC
e941891	ENSG00000275832.4	ENSG00000275832	ARHGAP23	-0.198107558871947	-0.810159515134917	-3.01535528630365	0.00275238428793	0.0934868158021795	Exon	DLPFC
e849577	ENSG00000140577.15	ENSG00000140577	CRTC3	-0.121349704769637	2.63129680932949	-3.0153503336199	0.002752428094832	0.0934868158021795	Exon	DLPFC
e803639	ENSG00000078304.19	ENSG00000078304	PPP2R5C	0.0725972036805454	1.48501336056984	3.01534187230875	0.0027525029373165	0.0934868158021795	Exon	DLPFC
e459939	ENSG00000128581.15	ENSG00000128581	IFT22	0.142429720293485	-0.389025888372874	3.0151776218989	0.0027539561445745	0.0935203233600054	Exon	DLPFC
e454689	ENSG00000070669.16	ENSG00000070669	ASNS	0.109069752558802	2.7454566717993	3.01516828662919	0.0027540387596075	0.0935203233600054	Exon	DLPFC
e496434	ENSG00000104365.13	ENSG00000104365	IKBKB	-0.139976172874361	-1.30590505210887	-3.01511019355255	0.0027545529213415	0.0935284562860453	Exon	DLPFC
e1074733	ENSG00000167685.14	ENSG00000167685	ZNF444	0.0928760224793127	0.819856027282603	3.01504106942885	0.0027551648297855	0.0935339458370274	Exon	DLPFC
e38342	ENSG00000157184.6	ENSG00000157184	CPT2	-0.134480068741351	0.944468601783386	-3.01501993093646	0.0027553519792525	0.0935339458370274	Exon	DLPFC
e1177917	ENSG00000185973.10	ENSG00000185973	TMLHE	-0.166958975105386	-1.2320199278303	-3.01497983991305	0.0027557069568288	0.0935339458370274	Exon	DLPFC
e523310	ENSG00000167702.11	ENSG00000167702	KIFC2	0.152340213834492	0.941074342467453	3.01496783088292	0.0027558132964381	0.0935339458370274	Exon	DLPFC
e454567	ENSG00000196636.7	ENSG00000196636	SDHAF3	0.085314269467069	0.85923151731846	3.01492573453169	0.0027561860881191	0.0935342670483255	Exon	DLPFC
e112792	ENSG00000197872.11	ENSG00000197872	FAM49A	0.128428961480594	1.61299287360835	3.01488336885432	0.0027565613115712	0.0935342670483255	Exon	DLPFC
e956000	ENSG00000136436.14	ENSG00000136436	CALCOCO2	-0.194204052789501	-2.08086450387098	-3.01487371864451	0.0027566467879016	0.0935342670483255	Exon	DLPFC
e52063	ENSG00000162694.13	ENSG00000162694	EXTL2	0.110328229398073	3.62577323436773	3.01483616218462	0.0027569794658219	0.093536234888759	Exon	DLPFC
e347365	ENSG00000155324.9	ENSG00000155324	GRAMD3	-0.150701408488409	0.525106658575673	-3.01473959329287	0.002757835049371	0.0935511445797721	Exon	DLPFC
e1059910	ENSG00000105419.17	ENSG00000105419	MEIS3	0.168727315261727	0.463985087248962	3.01471250337647	0.0027580751050523	0.0935511445797721	Exon	DLPFC
e357777	ENSG00000156475.18	ENSG00000156475	PPP2R2B	0.0717556362081773	4.37393084014349	3.01467580639056	0.0027584003237788	0.0935511445797721	Exon	DLPFC
e66018	ENSG00000143409.15	ENSG00000143409	FAM63A	-0.20946512798091	-0.333442729457393	-3.01466254816717	0.0027585178304314	0.0935511445797721	Exon	DLPFC
e380665	ENSG00000204580.12	ENSG00000204580	DDR1	-0.184584267050581	0.825368216967378	-3.01452865201622	0.0027597047994924	0.0935820789237174	Exon	DLPFC
e1174438	ENSG00000130821.15	ENSG00000130821	SLC6A8	-0.115984719049952	1.14031136790428	-3.01436236922319	0.0027611795234359	0.093595504969967	Exon	DLPFC
e510017	ENSG00000070756.14	ENSG00000070756	PABPC1	-0.0883292465349373	1.03972810478429	-3.01433371209147	0.0027614337499794	0.093595504969967	Exon	DLPFC
e1052267	ENSG00000105323.16	ENSG00000105323	HNRNPUL1	-0.0832361900871944	0.917943633560563	-3.01429005524475	0.0027618210850442	0.093595504969967	Exon	DLPFC
e1149291	ENSG00000165169.10	ENSG00000165169	DYNLT3	0.1441573399268	1.20337738690982	3.01428523458187	0.0027618638582928	0.093595504969967	Exon	DLPFC
e140488	ENSG00000172005.10	ENSG00000172005	MAL	-0.29120684241898	0.796300287547805	-3.01427939508339	0.0027619156723792	0.093595504969967	Exon	DLPFC
e483497	ENSG00000253230.7	ENSG00000253230	LINC00599	0.186420597868248	1.80890205637851	3.0142433329099	0.0027622356731387	0.093595504969967	Exon	DLPFC
e454702	ENSG00000070669.16	ENSG00000070669	ASNS	0.109154276667803	2.74291365150317	3.01424075739308	0.0027622585285071	0.093595504969967	Exon	DLPFC
e174142	ENSG00000204262.11	ENSG00000204262	COL5A2	0.192024878541756	1.11871296228426	3.01423613205348	0.0027622995746232	0.093595504969967	Exon	DLPFC
e175350	ENSG00000138378.17	ENSG00000138378	STAT4	0.217234554429465	-1.04571610008019	3.01410376417707	0.0027634744687011	0.0936259981025685	Exon	DLPFC
e107582	ENSG00000162852.13	ENSG00000162852	CNST	0.126379490994242	4.60636136589257	3.01405095774787	0.0027639433051937	0.0936325664489045	Exon	DLPFC
e94947	ENSG00000196352.14	ENSG00000196352	CD55	-0.265375498542062	-1.11639411386861	-3.01394680937372	0.0027648681897717	0.0936454975301358	Exon	DLPFC
e1093082	ENSG00000196839.12	ENSG00000196839	ADA	-0.290606818200939	-2.15117756563361	-3.01394603999568	0.0027648750232522	0.0936454975301358	Exon	DLPFC
e540197	ENSG00000165118.14	ENSG00000165118	C9orf64	0.0960829626202998	0.772473498157253	3.01386655481046	0.0027655810801845	0.093654141976979	Exon	DLPFC
e335593	ENSG00000145741.15	ENSG00000145741	BTF3	-0.0498907594428887	4.00731434473122	-3.0138553858931	0.0027656803055288	0.093654141976979	Exon	DLPFC
e333254	ENSG00000145675.14	ENSG00000145675	PIK3R1	0.0936293043181588	4.1704587913996	3.01377734065121	0.0027663737553695	0.0936683095775051	Exon	DLPFC
e479668	ENSG00000133627.17	ENSG00000133627	ACTR3B	0.096777143141828	0.776079806557167	3.01366983486485	0.0027673292300577	0.0936708922293214	Exon	DLPFC
e608708	ENSG00000182272.11	ENSG00000182272	B4GALNT4	0.116187476473361	0.131973223752881	3.01366304893122	0.0027673895512725	0.0936708922293214	Exon	DLPFC
e566831	ENSG00000185736.15	ENSG00000185736	ADARB2	-0.269772769056697	-0.695340134584606	-3.01358135819945	0.0027681158074979	0.0936708922293214	Exon	DLPFC
e66415	ENSG00000163155.11	ENSG00000163155	LYSMD1	0.0765885805007471	0.64726132061084	3.01357995131374	0.0027681283166843	0.0936708922293214	Exon	DLPFC
e921087	ENSG00000141504.11	ENSG00000141504	SAT2	0.0863239332534928	1.12217328860289	3.01357689780988	0.0027681554667932	0.0936708922293214	Exon	DLPFC
e689173	ENSG00000013583.8	ENSG00000013583	HEBP1	-0.200125563730161	-2.41525537642084	-3.01354593180983	0.0027684308135575	0.0936708922293214	Exon	DLPFC
e79764	ENSG00000117152.13	ENSG00000117152	RGS4	0.223598885464295	4.05577323410828	3.01352755046484	0.0027685942706335	0.0936708922293214	Exon	DLPFC
e675455	ENSG00000109832.13	ENSG00000109832	DDX25	0.128693200130724	2.39626574785731	3.0134913727276	0.0027689160089214	0.0936708922293214	Exon	DLPFC
e295649	ENSG00000138670.17	ENSG00000138670	RASGEF1B	-0.205749192654148	-1.74050868201203	-3.01349028034977	0.0027689257242629	0.0936708922293214	Exon	DLPFC
e817604	ENSG00000137815.14	ENSG00000137815	RTF1	0.124084279859197	-0.161649761027529	3.01327108709643	0.0027708758082409	0.0937274125195149	Exon	DLPFC
e231498	ENSG00000136068.14	ENSG00000136068	FLNB	-0.127038237293539	2.00179090972081	-3.0132406204647	0.0027711469586653	0.0937274125195149	Exon	DLPFC
e61433	ENSG00000131788.15	ENSG00000131788	PIAS3	-0.0657421889426773	1.69272626055821	-3.01320177783583	0.002771492690046	0.0937291558660369	Exon	DLPFC
e921102	ENSG00000141504.11	ENSG00000141504	SAT2	0.0863541565658241	1.14669893081936	3.01315091525893	0.0027719454686873	0.0937291558660369	Exon	DLPFC
e970475	ENSG00000267365.1	ENSG00000267365	KCNJ2-AS1	-0.222081078997348	-0.258258276798106	-3.0131166717795	0.002772250342346	0.0937291558660369	Exon	DLPFC
e18522	ENSG00000130695.13	ENSG00000130695	CEP85	-0.138975372000885	0.98417623868939	-3.01311115124952	0.002772299495142	0.0937291558660369	Exon	DLPFC
e352997	ENSG00000120733.13	ENSG00000120733	KDM3B	-0.0706522534753518	0.72649596077194	-3.01305426734989	0.002772806015303	0.0937369742050107	Exon	DLPFC
e270579	ENSG00000233058.1	ENSG00000233058	LINC00884	0.170568667849797	-0.680773340136671	3.01290586662346	0.0027741278426234	0.0937399040626038	Exon	DLPFC
e992266	ENSG00000141458.12	ENSG00000141458	NPC1	-0.231763031356911	-0.210212464883396	-3.01278698561031	0.0027751871504134	0.0937399040626038	Exon	DLPFC
e916948	ENSG00000261879.5	ENSG00000261879		0.146790824619631	-1.15489681323577	3.01276153384807	0.0027754139905221	0.0937399040626038	Exon	DLPFC
e785750	ENSG00000027075.13	ENSG00000027075	PRKCH	-0.168618350570296	-0.146193153396596	-3.01274866371355	0.0027755287027164	0.0937399040626038	Exon	DLPFC
e928856	ENSG00000131899.10	ENSG00000131899	LLGL1	-0.202166464310926	0.653224467763038	-3.0127479345572	0.002775535201856	0.0937399040626038	Exon	DLPFC
e236364	ENSG00000113966.9	ENSG00000113966	ARL6	0.10492885311505	0.587542841548411	3.01272703483324	0.0027757214918739	0.0937399040626038	Exon	DLPFC
e262191	ENSG00000177565.16	ENSG00000177565	TBL1XR1	-0.210633334257269	-2.86826965937321	-3.01270774482086	0.0027758934438803	0.0937399040626038	Exon	DLPFC
e127862	ENSG00000028116.16	ENSG00000028116	VRK2	-0.346251163559168	-2.7846416362994	-3.01270565986813	0.0027759120298244	0.0937399040626038	Exon	DLPFC
e285926	ENSG00000154277.12	ENSG00000154277	UCHL1	0.141466055740489	4.44769611937886	3.01264037452763	0.0027764940622486	0.0937399040626038	Exon	DLPFC
e826188	ENSG00000104093.13	ENSG00000104093	DMXL2	0.120150293320195	4.16257981823422	3.01253278658988	0.0027774534753879	0.0937399040626038	Exon	DLPFC
e380779	ENSG00000204580.12	ENSG00000204580	DDR1	-0.175213330822537	3.33642093666803	-3.01238447923866	0.0027787765015358	0.0937399040626038	Exon	DLPFC
e1022566	ENSG00000079805.16	ENSG00000079805	DNM2	-0.118542044211642	0.591762446671507	-3.01231747437101	0.002779374430797	0.0937399040626038	Exon	DLPFC
e1045783	ENSG00000171817.16	ENSG00000171817	ZNF540	0.117320106927146	0.347864262229572	3.01229688258729	0.0027795582087644	0.0937399040626038	Exon	DLPFC
e1045788	ENSG00000171817.16	ENSG00000171817	ZNF540	0.117320106927146	0.347864262229572	3.01229688258729	0.0027795582087644	0.0937399040626038	Exon	DLPFC
e665542	ENSG00000204381.11	ENSG00000204381	LAYN	-0.249363020644856	-1.04244853510275	-3.01229620726764	0.0027795642360596	0.0937399040626038	Exon	DLPFC
e200724	ENSG00000150995.18	ENSG00000150995	ITPR1	0.170446545801828	1.95600459664524	3.01227604246652	0.0027797442144438	0.0937399040626038	Exon	DLPFC
e887966	ENSG00000087253.12	ENSG00000087253	LPCAT2	-0.263610791014703	-2.48315416841967	-3.01225047209073	0.002779972454973	0.0937399040626038	Exon	DLPFC
e232520	ENSG00000163618.17	ENSG00000163618	CADPS	0.174043352937039	4.6099316368035	3.01224765376633	0.0027799976123171	0.0937399040626038	Exon	DLPFC
e141278	ENSG00000186281.12	ENSG00000186281	GPAT2	0.374607132129038	-3.13978530908453	3.01215569962198	0.0027808185415659	0.0937399040626038	Exon	DLPFC
e826145	ENSG00000104093.13	ENSG00000104093	DMXL2	0.120136965808712	4.16262717139882	3.01213348018485	0.0027810169410279	0.0937399040626038	Exon	DLPFC
e232518	ENSG00000163618.17	ENSG00000163618	CADPS	0.174036148524539	4.60993649871223	3.01212103531076	0.0027811280681616	0.0937399040626038	Exon	DLPFC
e184839	ENSG00000079308.16	ENSG00000079308	TNS1	-0.223743467292492	-1.49986085151721	-3.01206308262658	0.0027816456132384	0.0937399040626038	Exon	DLPFC
e704315	ENSG00000066084.12	ENSG00000066084	DIP2B	-0.147665237703036	0.0902434183972412	-3.01203941924979	0.0027818569638641	0.0937399040626038	Exon	DLPFC
e826190	ENSG00000104093.13	ENSG00000104093	DMXL2	0.120132211781379	4.16252734153563	3.01198881231376	0.0027823090116628	0.0937399040626038	Exon	DLPFC
e687408	ENSG00000256594.7	ENSG00000256594		-0.198210412289766	-2.52430817483199	-3.0119768939957	0.0027824154821569	0.0937399040626038	Exon	DLPFC
e764658	ENSG00000068650.18	ENSG00000068650	ATP11A	-0.185927297069912	-1.2133981846646	-3.01194985969275	0.0027826570028711	0.0937399040626038	Exon	DLPFC
e1041787	ENSG00000105695.14	ENSG00000105695	MAG	-0.369353551151714	0.450804957139016	-3.01194599762975	0.0027826915075761	0.0937399040626038	Exon	DLPFC
e542047	ENSG00000196305.17	ENSG00000196305	IARS	0.0758973340402621	1.4949351740863	3.0119410865291	0.0027827353852313	0.0937399040626038	Exon	DLPFC
e533066	ENSG00000137076.19	ENSG00000137076	TLN1	-0.145960025338915	-0.226423357731689	-3.01192361281684	0.0027828915072183	0.0937399040626038	Exon	DLPFC
e928888	ENSG00000131899.10	ENSG00000131899	LLGL1	-0.202552360960539	-0.210503341483707	-3.0118984135526	0.0027831166686695	0.0937399040626038	Exon	DLPFC
e232560	ENSG00000163618.17	ENSG00000163618	CADPS	0.174019730067303	4.60988265303949	3.01189339783291	0.0027831614873181	0.0937399040626038	Exon	DLPFC
e723013	ENSG00000058272.16	ENSG00000058272	PPP1R12A	0.0927117634971777	1.94885966125039	3.01189236321814	0.0027831707323421	0.0937399040626038	Exon	DLPFC
e809383	ENSG00000128739.21	ENSG00000128739	SNRPN	0.0951899505539143	4.03782294481296	3.01189076641407	0.0027831850009854	0.0937399040626038	Exon	DLPFC
e151972	ENSG00000169967.16	ENSG00000169967	MAP3K2	-0.0864044201982086	0.384469000058882	-3.0118839608576	0.0027832458144949	0.0937399040626038	Exon	DLPFC
e169152	ENSG00000116044.15	ENSG00000116044	NFE2L2	-0.13980161744339	0.788906242739093	-3.01187866642283	0.0027832931256731	0.0937399040626038	Exon	DLPFC
e232557	ENSG00000163618.17	ENSG00000163618	CADPS	0.174016329254558	4.60989416296205	3.01183605424669	0.0027836739358186	0.0937399040626038	Exon	DLPFC
e419892	ENSG00000153721.18	ENSG00000153721	CNKSR3	-0.233709065757331	-2.22672426230017	-3.01181542594991	0.0027838583008734	0.0937399040626038	Exon	DLPFC
e495791	ENSG00000147533.16	ENSG00000147533	GOLGA7	-0.132809890352365	1.61634222890938	-3.01178828276485	0.0027841009096965	0.0937399040626038	Exon	DLPFC
e232568	ENSG00000163618.17	ENSG00000163618	CADPS	0.1740125947456	4.60984974061957	3.0117798270063	0.0027841764921735	0.0937399040626038	Exon	DLPFC
e18505	ENSG00000130695.13	ENSG00000130695	CEP85	-0.177639222612339	-1.83385344420828	-3.01177140102892	0.0027842518103212	0.0937399040626038	Exon	DLPFC
e232488	ENSG00000163618.17	ENSG00000163618	CADPS	0.174011600562222	4.60995168644665	3.01174034569676	0.0027845294239395	0.0937399040626038	Exon	DLPFC
e463569	ENSG00000091137.11	ENSG00000091137	SLC26A4	0.223437301520922	-2.53192840339769	3.01173391781379	0.0027845868880273	0.0937399040626038	Exon	DLPFC
e771137	ENSG00000235194.8	ENSG00000235194	PPP1R3E	0.22911114270558	-2.72626958138079	3.01171794231026	0.0027847297107924	0.0937399040626038	Exon	DLPFC
e837141	ENSG00000067225.17	ENSG00000067225	PKM	0.0751429825310825	4.76350569804759	3.01164538196612	0.0027853784928461	0.0937524756998057	Exon	DLPFC
e546963	ENSG00000095203.14	ENSG00000095203	EPB41L4B	0.150431322116022	-0.552628359132412	3.0114831289942	0.0027868297430703	0.0937920522918346	Exon	DLPFC
e826124	ENSG00000104093.13	ENSG00000104093	DMXL2	0.120126787745595	4.16364368537784	3.01133497514478	0.0027881554912759	0.0938247731852011	Exon	DLPFC
e327889	ENSG00000083720.12	ENSG00000083720	OXCT1	0.116363597031919	2.49154873768165	3.01131290525898	0.0027883530321744	0.0938247731852011	Exon	DLPFC
e820663	ENSG00000067369.13	ENSG00000067369	TP53BP1	0.0705713793963672	1.73659494869659	3.01126178725448	0.0027888106233321	0.0938308987571184	Exon	DLPFC
e398872	ENSG00000082293.12	ENSG00000082293	COL19A1	0.238352131219052	-2.44703276754082	3.0112272168917	0.0027891201246143	0.0938320410545763	Exon	DLPFC
e349557	ENSG00000072682.18	ENSG00000072682	P4HA2	0.203428199918001	-2.63214999123252	3.01109281027176	0.0027903237385539	0.0938609663003111	Exon	DLPFC
e925661	ENSG00000109099.13	ENSG00000109099	PMP22	-0.227753919059984	1.58523458173864	-3.01103937140766	0.0027908024169823	0.0938609663003111	Exon	DLPFC
e638884	ENSG00000168569.7	ENSG00000168569	TMEM223	0.084484997563755	0.990972270922024	3.01100905150737	0.0027910740408653	0.0938609663003111	Exon	DLPFC
e432509	ENSG00000070882.12	ENSG00000070882	OSBPL3	0.147055045162236	-1.08368793011911	3.01100811210165	0.0027910824570134	0.0938609663003111	Exon	DLPFC
e79759	ENSG00000117152.13	ENSG00000117152	RGS4	0.20720518868096	5.45884462844621	3.01090632647547	0.0027919944936674	0.0938823656512881	Exon	DLPFC
e190957	ENSG00000135899.16	ENSG00000135899	SP110	-0.274288157635177	-2.77449808868341	-3.01085853967149	0.0027924227752919	0.093887495851013	Exon	DLPFC
e841196	ENSG00000169375.15	ENSG00000169375	SIN3A	-0.136060676044021	-1.40377664040306	-3.01076868150007	0.0027932282780344	0.0938990864248407	Exon	DLPFC
e463828	ENSG00000091136.13	ENSG00000091136	LAMB1	0.193537638097357	-0.599188089084599	3.01072507955005	0.0027936192095399	0.0938990864248407	Exon	DLPFC
e102796	ENSG00000168159.10	ENSG00000168159	RNF187	0.0877990520911006	3.40631034324113	3.01071690355431	0.0027936925204334	0.0938990864248407	Exon	DLPFC
e979196	ENSG00000108679.12	ENSG00000108679	LGALS3BP	-0.242738377305617	-0.1908435157025	-3.01066694601282	0.0027941405081184	0.0938990864248407	Exon	DLPFC
e793800	ENSG00000119640.8	ENSG00000119640	ACYP1	0.152473643101712	-0.573883553808893	3.0106663067949	0.002794146240648	0.0938990864248407	Exon	DLPFC
e412281	ENSG00000079819.17	ENSG00000079819	EPB41L2	-0.0895299501205775	2.37917555894447	-3.01061420055942	0.002794613567541	0.0939007982525454	Exon	DLPFC
e174121	ENSG00000204262.11	ENSG00000204262	COL5A2	0.206720200494842	-0.177246705840651	3.01059913679535	0.0027947486837702	0.0939007982525454	Exon	DLPFC
e681226	ENSG00000078246.16	ENSG00000078246	TULP3	-0.16325498423544	-1.5086603822207	-3.01055168101126	0.0027951743832582	0.0939058358359696	Exon	DLPFC
e687920	ENSG00000139112.10	ENSG00000139112	GABARAPL1	0.117031866407546	4.52438532654475	3.01050000230516	0.0027956380318789	0.0939121472273468	Exon	DLPFC
e865497	ENSG00000103174.11	ENSG00000103174	NAGPA	0.139797563923197	0.243286994365168	3.01040143155617	0.0027965225799402	0.0939222960380568	Exon	DLPFC
e689621	ENSG00000197837.3	ENSG00000197837	HIST4H4	0.115959629010024	1.64300237760591	3.01034443981179	0.0027970341260165	0.0939222960380568	Exon	DLPFC
e1059758	ENSG00000142230.11	ENSG00000142230	SAE1	0.0790956884985194	1.65680143835132	3.01029477590246	0.0027974799689417	0.0939222960380568	Exon	DLPFC
e659308	ENSG00000137501.17	ENSG00000137501	SYTL2	0.0820368466683768	2.07964325961775	3.01028477937967	0.0027975697176215	0.0939222960380568	Exon	DLPFC
e52058	ENSG00000162694.13	ENSG00000162694	EXTL2	0.110161316931035	3.6266533005271	3.01028442448891	0.0027975729038756	0.0939222960380568	Exon	DLPFC
e1048023	ENSG00000104823.8	ENSG00000104823	ECH1	-0.103699689890779	-0.102723857778969	-3.01028195889731	0.0027975950403611	0.0939222960380568	Exon	DLPFC
e1003479	ENSG00000081138.13	ENSG00000081138	CDH7	0.156822781362013	-0.516530187518448	3.01022572156107	0.0027980999920026	0.0939299879610308	Exon	DLPFC
e265109	ENSG00000161203.13	ENSG00000161203	AP2M1	0.10192297745564	3.90927322532656	3.01017438868283	0.0027985609797835	0.0939362026812981	Exon	DLPFC
e428690	ENSG00000003147.17	ENSG00000003147	ICA1	0.140263347250878	0.20035419017832	3.01010980971596	0.0027991410211575	0.093946411922995	Exon	DLPFC
e344374	ENSG00000134986.13	ENSG00000134986	NREP	0.139364142962819	0.830639969005113	3.01002122083475	0.0027999368963859	0.0939638623808732	Exon	DLPFC
e1003860	ENSG00000176225.12	ENSG00000176225	RTTN	-0.172920743710495	-1.2162894429143	-3.00997998832159	0.0028003073966684	0.0939670355299489	Exon	DLPFC
e942417	ENSG00000263874.2	ENSG00000263874	LINC00672	0.100111862734293	1.37319271582381	3.00990867990623	0.0028009482541306	0.0939792792576715	Exon	DLPFC
e938206	ENSG00000108671.9	ENSG00000108671	PSMD11	-0.0763894819151367	0.845404208258864	-3.00980936663446	0.0028018410187867	0.0939999718978682	Exon	DLPFC
e511715	ENSG00000164830.18	ENSG00000164830	OXR1	0.158325752712377	3.11466748518131	3.0097166435354	0.0028026747774456	0.0940096770554325	Exon	DLPFC
e285919	ENSG00000154277.12	ENSG00000154277	UCHL1	0.165608605319528	4.25056536083734	3.00971579119775	0.0028026824426526	0.0940096770554325	Exon	DLPFC
e168431	ENSG00000128656.13	ENSG00000128656	CHN1	0.146991080946386	-1.6046032658942	3.00965941339664	0.0028031894998133	0.0940174241715209	Exon	DLPFC
e972303	ENSG00000167863.11	ENSG00000167863	ATP5H	0.0729530684415369	3.46585193371809	3.00957213921414	0.0028039746023358	0.0940344943308084	Exon	DLPFC
e369084	ENSG00000170074.19	ENSG00000170074	FAM153A	0.304567411465421	-1.59556617057489	3.00951321339983	0.0028045048021817	0.0940425025534771	Exon	DLPFC
e1074749	ENSG00000167685.14	ENSG00000167685	ZNF444	0.0926080476442277	0.819202080041364	3.0094842176138	0.0028047657328166	0.0940425025534771	Exon	DLPFC
e380964	ENSG00000204580.12	ENSG00000204580	DDR1	-0.176858959364236	0.269715649731359	-3.00944886912847	0.0028050838609729	0.0940439093080308	Exon	DLPFC
e515727	ENSG00000153310.18	ENSG00000153310	FAM49B	0.110440960606901	0.195821243842155	3.00930388667562	0.0028063890156098	0.0940543604856411	Exon	DLPFC
e990923	ENSG00000186481.16	ENSG00000186481	ANKRD20A5P	0.296128316929449	-2.82507503387493	3.00930275148507	0.002806399236969	0.0940543604856411	Exon	DLPFC
e756967	ENSG00000150510.16	ENSG00000150510	FAM124A	-0.191927560833318	0.408371763401435	-3.00929324056508	0.0028064848755017	0.0940543604856411	Exon	DLPFC
e1014349	ENSG00000167733.13	ENSG00000167733	HSD11B1L	0.145825771952732	-0.262123846707339	3.00927272405416	0.0028066696190924	0.0940543604856411	Exon	DLPFC
e872282	ENSG00000167191.11	ENSG00000167191	GPRC5B	-0.167965146122723	2.76423702138997	-3.00926084306372	0.0028067766081153	0.0940543604856411	Exon	DLPFC
e628175	ENSG00000085117.11	ENSG00000085117	CD82	-0.20928248850809	-0.495782694678981	-3.00913654201079	0.0028078961707487	0.0940695606483378	Exon	DLPFC
e1003861	ENSG00000176225.12	ENSG00000176225	RTTN	-0.178331787598413	-1.13059208203995	-3.00908763612258	0.0028083367716697	0.0940695606483378	Exon	DLPFC
e1167150	ENSG00000131724.10	ENSG00000131724	IL13RA1	-0.248578992184521	-1.38256139284121	-3.00907292059397	0.0028084693586149	0.0940695606483378	Exon	DLPFC
e936496	ENSG00000108587.15	ENSG00000108587	GOSR1	-0.0752320444724924	0.453285685827171	-3.00896421903896	0.0028094489377047	0.0940695606483378	Exon	DLPFC
e41042	ENSG00000162599.15	ENSG00000162599	NFIA	-0.128441711314204	0.45718137048621	-3.00893944048731	0.0028096722768978	0.0940695606483378	Exon	DLPFC
e407619	ENSG00000168438.14	ENSG00000168438	CDC40	0.0842806453664939	1.6233875526714	3.00892591492875	0.0028097941951437	0.0940695606483378	Exon	DLPFC
e612788	ENSG00000110651.11	ENSG00000110651	CD81	-0.094029352033292	2.82419503327612	-3.00890614397356	0.0028099724175982	0.0940695606483378	Exon	DLPFC
e484931	ENSG00000104723.20	ENSG00000104723	TUSC3	0.12535611834441	1.41810875225275	3.00888648846706	0.0028101496096333	0.0940695606483378	Exon	DLPFC
e484933	ENSG00000104723.20	ENSG00000104723	TUSC3	0.12535611834441	1.41810875225275	3.00888648846706	0.0028101496096333	0.0940695606483378	Exon	DLPFC
e412277	ENSG00000079819.17	ENSG00000079819	EPB41L2	-0.0895063551498269	2.38809978311197	-3.00887212287564	0.0028102791201994	0.0940695606483378	Exon	DLPFC
e849549	ENSG00000140575.12	ENSG00000140575	IQGAP1	-0.169980726758889	0.341038175879948	-3.00886942639036	0.0028103034305177	0.0940695606483378	Exon	DLPFC
e1012988	ENSG00000008382.15	ENSG00000008382	MPND	0.119855117365413	-0.398280929993063	3.00884261217852	0.0028105451860832	0.0940695606483378	Exon	DLPFC
e651754	ENSG00000248671.7	ENSG00000248671		0.219085492166483	-2.50692344741642	3.00867326809185	0.0028120724243565	0.0941076097416532	Exon	DLPFC
e907947	ENSG00000260630.6	ENSG00000260630	SNAI3-AS1	0.201168708803832	-2.17318091856858	3.00862562241778	0.0028125022564635	0.0941076097416532	Exon	DLPFC
e54639	ENSG00000116337.15	ENSG00000116337	AMPD2	0.121380158963037	0.186221995147905	3.00862464562385	0.0028125110691718	0.0941076097416532	Exon	DLPFC
e430934	ENSG00000105855.9	ENSG00000105855	ITGB8	-0.144792893552836	1.1408774435788	-3.00855348392249	0.002813153163514	0.0941152429630452	Exon	DLPFC
e121728	ENSG00000119787.13	ENSG00000119787	ATL2	0.0874527106170094	2.06488307905659	3.00853810336612	0.0028132919604401	0.0941152429630452	Exon	DLPFC
e793796	ENSG00000119640.8	ENSG00000119640	ACYP1	0.152841730763129	-0.577715090247505	3.00845304524728	0.0028140596537141	0.0941298935922523	Exon	DLPFC
e380688	ENSG00000204580.12	ENSG00000204580	DDR1	-0.174947974408059	3.3348857877551	-3.00837414020412	0.0028147719840809	0.0941298935922523	Exon	DLPFC
e251005	ENSG00000073711.10	ENSG00000073711	PPP2R3A	-0.156079589457445	-0.589884346909472	-3.0083581849463	0.0028149160433196	0.0941298935922523	Exon	DLPFC
e272806	ENSG00000180370.10	ENSG00000180370	PAK2	-0.108206489030228	0.541940476522932	-3.00834547483145	0.0028150308071603	0.0941298935922523	Exon	DLPFC
e920312	ENSG00000181222.15	ENSG00000181222	POLR2A	-0.122749425969983	1.22289113855122	-3.00833648058083	0.0028151120218235	0.0941298935922523	Exon	DLPFC
e509934	ENSG00000070756.14	ENSG00000070756	PABPC1	-0.0969919497134675	0.881700653554401	-3.00817163304149	0.0028166009130653	0.0941582335284337	Exon	DLPFC
e965685	ENSG00000136485.14	ENSG00000136485	DCAF7	-0.104287824531159	0.243820764514029	-3.00814126990956	0.0028168752294539	0.0941582335284337	Exon	DLPFC
e621371	ENSG00000188211.8	ENSG00000188211	NCR3LG1	0.14657727798394	2.2030460957827	3.00813914625781	0.0028168944165493	0.0941582335284337	Exon	DLPFC
e626661	ENSG00000026508.16	ENSG00000026508	CD44	-0.441924397475259	-1.8211489430793	-3.0081053885967	0.002817199431554	0.0941582335284337	Exon	DLPFC
e853177	ENSG00000140479.16	ENSG00000140479	PCSK6	-0.351021156163555	-3.07905516680253	-3.00808959807847	0.0028173421160828	0.0941582335284337	Exon	DLPFC
e234292	ENSG00000187098.14	ENSG00000187098	MITF	-0.151414717610254	1.41926568711192	-3.0080387898162	0.0028178012690338	0.0941643370892074	Exon	DLPFC
e127569	ENSG00000138035.14	ENSG00000138035	PNPT1	-0.129453396556996	-0.237917437736874	-3.00789726598834	0.0028190805780093	0.0941845403943194	Exon	DLPFC
e428862	ENSG00000122584.12	ENSG00000122584	NXPH1	0.130223561567073	2.19100157479436	3.00788788187712	0.0028191654247967	0.0941845403943194	Exon	DLPFC
e580545	ENSG00000198964.13	ENSG00000198964	SGMS1	-0.101477423407893	1.88019490700819	-3.00784108125797	0.0028195886092836	0.0941845403943194	Exon	DLPFC
e909072	ENSG00000178773.14	ENSG00000178773	CPNE7	0.249734305235102	-2.76410966810432	3.00782835809935	0.002819703665767	0.0941845403943194	Exon	DLPFC
e785849	ENSG00000027075.13	ENSG00000027075	PRKCH	-0.168476561710154	-0.146388514603369	-3.0078189478681	0.0028197887659682	0.0941845403943194	Exon	DLPFC
e337191	ENSG00000132846.5	ENSG00000132846	ZBED3	-0.219793249862052	1.08142408151456	-3.00768497623464	0.0028210005764767	0.0941925549517393	Exon	DLPFC
e1048728	ENSG00000130669.17	ENSG00000130669	PAK4	-0.181984635217251	-2.22043159696181	-3.0076733754848	0.0028211055309338	0.0941925549517393	Exon	DLPFC
e307222	ENSG00000224786.1	ENSG00000224786	CETN4P	0.220644947512639	-2.92091516714029	3.00766658588815	0.0028211669595235	0.0941925549517393	Exon	DLPFC
e1159147	ENSG00000169562.9	ENSG00000169562	GJB1	-0.369973437509751	-2.26173485664431	-3.00763789902277	0.0028214265162693	0.0941925549517393	Exon	DLPFC
e736051	ENSG00000135148.11	ENSG00000135148	TRAFD1	-0.127495879644208	0.676174206941636	-3.0076371793929	0.0028214330277115	0.0941925549517393	Exon	DLPFC
e333307	ENSG00000145675.14	ENSG00000145675	PIK3R1	0.100212582369963	2.97679804515773	3.00759153996536	0.0028218460160589	0.0941925549517393	Exon	DLPFC
e1080666	ENSG00000182621.17	ENSG00000182621	PLCB1	0.13459369610675	2.29636357320174	3.00757725912707	0.0028219752538646	0.0941925549517393	Exon	DLPFC
e1073894	ENSG00000160469.16	ENSG00000160469	BRSK1	0.0899562578567807	2.09028791094486	3.00754783123829	0.002822241585584	0.0941925549517393	Exon	DLPFC
e417599	ENSG00000111961.17	ENSG00000111961	SASH1	-0.121501113470506	0.87618513330501	-3.00749184900941	0.0028227483061306	0.0942002341918305	Exon	DLPFC
e533053	ENSG00000137076.19	ENSG00000137076	TLN1	-0.145366969376795	0.0020392686012831	-3.0074341715855	0.0028232704579125	0.094201987258688	Exon	DLPFC
e465102	ENSG00000164604.12	ENSG00000164604	GPR85	0.219902783829033	-2.13348616914877	3.00742493210142	0.0028233541108819	0.094201987258688	Exon	DLPFC
e252009	ENSG00000158186.12	ENSG00000158186	MRAS	0.146848620264545	0.0965113481630296	3.00729660652944	0.0028245161873164	0.0942234748986857	Exon	DLPFC
e978787	ENSG00000108669.16	ENSG00000108669	CYTH1	-0.133124378090099	0.616482821617967	-3.00727277271152	0.0028247320672427	0.0942234748986857	Exon	DLPFC
e1020628	ENSG00000130810.19	ENSG00000130810	PPAN	0.10077807979478	0.0012516233699072	3.00726215742618	0.0028248282223403	0.0942234748986857	Exon	DLPFC
e250992	ENSG00000073711.10	ENSG00000073711	PPP2R3A	-0.15703743765514	-0.711006084802275	-3.00709115185752	0.0028263776341683	0.0942659226496397	Exon	DLPFC
e518660	ENSG00000169398.19	ENSG00000169398	PTK2	-0.106386800898424	2.40274356934351	-3.00700780098623	0.0028271331249364	0.0942661485891093	Exon	DLPFC
e979207	ENSG00000108679.12	ENSG00000108679	LGALS3BP	-0.231419885195497	-0.144794249456492	-3.00699354044892	0.002827262400735	0.0942661485891093	Exon	DLPFC
e695978	ENSG00000087470.17	ENSG00000087470	DNM1L	0.097367180915978	1.54430278529788	3.00696067563273	0.0028275603502181	0.0942661485891093	Exon	DLPFC
e823634	ENSG00000137872.16	ENSG00000137872	SEMA6D	-0.105439952500238	-0.775317947837809	-3.00693648482213	0.002827779680339	0.0942661485891093	Exon	DLPFC
e381011	ENSG00000204580.12	ENSG00000204580	DDR1	-0.204210640928405	-0.0979595509015399	-3.00693067231406	0.002827832382762	0.0942661485891093	Exon	DLPFC
e724727	ENSG00000198707.14	ENSG00000198707	CEP290	0.121244865262558	-0.348621750015232	3.00690718432504	0.0028280453591982	0.0942661485891093	Exon	DLPFC
e242619	ENSG00000163428.3	ENSG00000163428	LRRC58	-0.0998144272224575	0.0662024193611876	-3.00681403035725	0.0028288901740695	0.094268814296588	Exon	DLPFC
e741185	ENSG00000139714.12	ENSG00000139714	MORN3	0.212054001218609	-2.1134011915361	3.00680994577535	0.0028289272225057	0.094268814296588	Exon	DLPFC
e232608	ENSG00000163618.17	ENSG00000163618	CADPS	0.112908571916429	2.32368847378703	3.00678077833731	0.0028291917932298	0.094268814296588	Exon	DLPFC
e234339	ENSG00000187098.14	ENSG00000187098	MITF	-0.151344908595756	1.41930063210724	-3.00677627279699	0.0028292326639115	0.094268814296588	Exon	DLPFC
e326973	ENSG00000113594.9	ENSG00000113594	LIFR	-0.129985372355165	3.87563848085014	-3.00671670724846	0.0028297730461312	0.0942775947859193	Exon	DLPFC
e663970	ENSG00000152578.12	ENSG00000152578	GRIA4	0.106679134927657	1.89090793563959	3.00657875844993	0.0028310248893079	0.0943073539100123	Exon	DLPFC
e1157515	ENSG00000131089.14	ENSG00000131089	ARHGEF9	0.114072499800678	2.249278716451	3.0065370862931	0.002831403151252	0.0943073539100123	Exon	DLPFC
e1004480	ENSG00000133313.14	ENSG00000133313	CNDP2	-0.110033055553081	1.35709197448815	-3.00652673540423	0.0028314971143935	0.0943073539100123	Exon	DLPFC
e1010208	ENSG00000104886.10	ENSG00000104886	PLEKHJ1	0.0702974055644351	1.9195460807449	3.0064779266403	0.0028319402283798	0.0943128878444275	Exon	DLPFC
e1004468	ENSG00000133313.14	ENSG00000133313	CNDP2	-0.108348042152271	1.47713399021882	-3.006401766644	0.0028326317795811	0.0943247789182428	Exon	DLPFC
e141429	ENSG00000144028.14	ENSG00000144028	SNRNP200	-0.0897597924624819	-0.166527225595053	-3.00637086162055	0.0028329124488406	0.0943247789182428	Exon	DLPFC
e184766	ENSG00000079308.16	ENSG00000079308	TNS1	-0.210151709270411	-0.518072212167754	-3.00633078752566	0.002833276426563	0.0943247789182428	Exon	DLPFC
e175877	ENSG00000118997.13	ENSG00000118997	DNAH7	0.145633922367625	0.263486907359262	3.00630477290622	0.0028335127303846	0.0943247789182428	Exon	DLPFC
e187387	ENSG00000115657.12	ENSG00000115657	ABCB6	0.122716969930498	-0.881114758060458	3.00628333062585	0.002833707514946	0.0943247789182428	Exon	DLPFC
e750290	ENSG00000186184.16	ENSG00000186184	POLR1D	0.195333697398648	-2.30242491220338	3.00624057814734	0.0028340959208626	0.0943247789182428	Exon	DLPFC
e150733	ENSG00000088179.8	ENSG00000088179	PTPN4	0.0951086354139877	1.54449854378483	3.00619180354856	0.0028345390973073	0.0943247789182428	Exon	DLPFC
e489953	ENSG00000147459.17	ENSG00000147459	DOCK5	-0.270704052189915	0.0282405891471637	-3.00614232374411	0.0028349887463316	0.0943247789182428	Exon	DLPFC
e251351	ENSG00000118007.12	ENSG00000118007	STAG1	-0.194455716281333	-2.66717363112115	-3.00613063694528	0.0028350949599715	0.0943247789182428	Exon	DLPFC
e175896	ENSG00000118997.13	ENSG00000118997	DNAH7	0.175910071130035	-0.813667274060028	3.00612916547805	0.0028351083334295	0.0943247789182428	Exon	DLPFC
e633609	ENSG00000149131.15	ENSG00000149131	SERPING1	-0.140144722689365	-0.0243708349044086	-3.00609105447819	0.0028354547261296	0.0943247789182428	Exon	DLPFC
e339941	ENSG00000245526.9	ENSG00000245526	LINC00461	0.113439167984545	-0.188168761392128	3.00607273461805	0.0028356212500251	0.0943247789182428	Exon	DLPFC
e1145848	ENSG00000169895.5	ENSG00000169895	SYAP1	-0.0889397006321177	0.337041447594368	-3.00600185413448	0.0028362656240357	0.0943369982311375	Exon	DLPFC
e831921	ENSG00000028528.14	ENSG00000028528	SNX1	-0.110432639995813	0.548639417133527	-3.00588644299385	0.0028373151132597	0.0943626883736578	Exon	DLPFC
e422386	ENSG00000112531.16	ENSG00000112531	QKI	-0.174118760024735	3.57750397373534	-3.00584599298529	0.0028376830289812	0.0943657081178588	Exon	DLPFC
e250468	ENSG00000154917.10	ENSG00000154917	RAB6B	0.176050362996483	1.61542949505816	3.00577019000127	0.0028383726178283	0.0943714168470424	Exon	DLPFC
e181587	ENSG00000118263.14	ENSG00000118263	KLF7	-0.0781100114033176	1.63102012044681	-3.00576619496808	0.0028384089653871	0.0943714168470424	Exon	DLPFC
e534210	ENSG00000137106.17	ENSG00000137106	GRHPR	-0.0899757407824528	2.09758944585605	-3.00568671161694	0.0028391322084954	0.0943862476257077	Exon	DLPFC
e221891	ENSG00000067560.10	ENSG00000067560	RHOA	-0.0687189510339764	5.18075945242609	-3.00561227743303	0.0028398096609147	0.0943881616307402	Exon	DLPFC
e453039	ENSG00000105810.9	ENSG00000105810	CDK6	-0.187845184781773	-1.36393447493741	-3.00560521153153	0.0028398739779413	0.0943881616307402	Exon	DLPFC
e945145	ENSG00000264058.1	ENSG00000264058		0.172887818802649	1.42506707885104	3.00556363824746	0.0028402524237973	0.0943881616307402	Exon	DLPFC
e796335	ENSG00000054983.16	ENSG00000054983	GALC	-0.141476257144035	-0.243490506282508	-3.00555209973571	0.0028403574682475	0.0943881616307402	Exon	DLPFC
e1048011	ENSG00000104823.8	ENSG00000104823	ECH1	-0.0873625992144588	0.460949456015557	-3.0055119869179	0.0028407226755482	0.0943881616307402	Exon	DLPFC
e687911	ENSG00000139112.10	ENSG00000139112	GABARAPL1	0.119230773790308	4.50452021159117	3.0054976867195	0.0028408528821689	0.0943881616307402	Exon	DLPFC
e626076	ENSG00000110429.13	ENSG00000110429	FBXO3	0.0974456636158743	1.48975577652471	3.00541342959345	0.0028416201739457	0.0944044440344435	Exon	DLPFC
e638558	ENSG00000168000.14	ENSG00000168000	BSCL2	0.126966660325678	2.64154144161511	3.00532995253247	0.0028423805494079	0.0944072125347546	Exon	DLPFC
e67228	ENSG00000143442.21	ENSG00000143442	POGZ	-0.0587417879150406	4.53782537366636	-3.00530394306087	0.0028426175024779	0.0944072125347546	Exon	DLPFC
e130846	ENSG00000163219.11	ENSG00000163219	ARHGAP25	-0.180472976708787	-1.11648331302042	-3.00529943764091	0.0028426585498692	0.0944072125347546	Exon	DLPFC
e433474	ENSG00000146592.16	ENSG00000146592	CREB5	-0.273841485500967	-1.16128709287365	-3.00526220690684	0.0028429977675775	0.0944072125347546	Exon	DLPFC
e314499	ENSG00000052802.12	ENSG00000052802	MSMO1	0.158961542285477	-0.478400375282893	3.00525211715508	0.0028430897039988	0.0944072125347546	Exon	DLPFC
e67175	ENSG00000143442.21	ENSG00000143442	POGZ	-0.0587403169320475	4.53783425633654	-3.00521026042158	0.0028434711258718	0.0944106716662086	Exon	DLPFC
e453353	ENSG00000004766.15	ENSG00000004766	VPS50	0.0999583647242164	0.991658118115535	3.00516145756517	0.0028439159039305	0.0944162335090027	Exon	DLPFC
e110948	ENSG00000119185.12	ENSG00000119185	ITGB1BP1	0.092926620797181	2.01184696036855	3.0051299179508	0.0028442033826879	0.0944165725378438	Exon	DLPFC
e892112	ENSG00000103034.14	ENSG00000103034	NDRG4	0.149239932788536	3.66752612708841	3.004986957128	0.0028455067828475	0.0944230513098823	Exon	DLPFC
e835364	ENSG00000138604.9	ENSG00000138604	GLCE	-0.158590551506451	-0.311430227343136	-3.00498192225505	0.0028455526966938	0.0944230513098823	Exon	DLPFC
e921062	ENSG00000141504.11	ENSG00000141504	SAT2	0.0861908088323345	1.1469200372094	3.00492891862511	0.0028460360868555	0.0944230513098823	Exon	DLPFC
e405521	ENSG00000152034.10	ENSG00000152034	MCHR2	0.239090209931908	-0.594059312057368	3.00491902999842	0.0028461262789152	0.0944230513098823	Exon	DLPFC
e182199	ENSG00000078018.19	ENSG00000078018	MAP2	0.177677747240589	3.06759332858007	3.00490700614454	0.0028462359494583	0.0944230513098823	Exon	DLPFC
e79750	ENSG00000117152.13	ENSG00000117152	RGS4	0.223004024157333	4.05920598724547	3.00488987831722	0.0028463921804467	0.0944230513098823	Exon	DLPFC
e704302	ENSG00000066084.12	ENSG00000066084	DIP2B	-0.145930666562089	1.46093368987538	-3.00486325308452	0.0028466350573592	0.0944230513098823	Exon	DLPFC
e1077673	ENSG00000125895.5	ENSG00000125895	TMEM74B	0.167169361676023	0.968204989438904	3.00485852888286	0.0028466781537848	0.0944230513098823	Exon	DLPFC
e921097	ENSG00000141504.11	ENSG00000141504	SAT2	0.0861874075703589	1.14697037669988	3.00481600058734	0.0028470661441583	0.0944230513098823	Exon	DLPFC
e451662	ENSG00000182348.6	ENSG00000182348	ZNF804B	0.206707922941781	-1.72370285863752	3.00480446336202	0.0028471714079097	0.0944230513098823	Exon	DLPFC
e1112235	ENSG00000160179.18	ENSG00000160179	ABCG1	-0.132804066783602	-0.484968116245895	-3.00476994237677	0.0028474863930297	0.0944243014385858	Exon	DLPFC
e854867	ENSG00000197562.9	ENSG00000197562	RAB40C	0.127823904160149	0.540712652506399	3.00472447675188	0.0028479012907552	0.0944288641612207	Exon	DLPFC
e411542	ENSG00000196569.11	ENSG00000196569	LAMA2	-0.147360003559335	-0.694514327754438	-3.00449754972827	0.0028499729479984	0.0944702697759858	Exon	DLPFC
e533048	ENSG00000137076.19	ENSG00000137076	TLN1	-0.147206756581234	-0.164647611540442	-3.00449448280377	0.0028500009559596	0.0944702697759858	Exon	DLPFC
e182214	ENSG00000078018.19	ENSG00000078018	MAP2	0.178509857172795	3.03146852863027	3.00448914397901	0.0028500497121136	0.0944702697759858	Exon	DLPFC
e327643	ENSG00000112936.18	ENSG00000112936	C7	-0.327708060871738	-2.7573175000332	-3.0044454006012	0.0028504492218821	0.0944702697759858	Exon	DLPFC
e5973	ENSG00000116254.17	ENSG00000116254	CHD5	0.195593553869215	-0.367137450532947	3.00443577117147	0.0028505371746893	0.0944702697759858	Exon	DLPFC
e540192	ENSG00000165118.14	ENSG00000165118	C9orf64	0.0957846626023986	0.772649187541596	3.00433472993926	0.0028514602101274	0.0944916640243154	Exon	DLPFC
e628106	ENSG00000085117.11	ENSG00000085117	CD82	-0.208362362364133	-0.555514148562513	-3.00425411908726	0.0028521968057536	0.0945018360727467	Exon	DLPFC
e1035161	ENSG00000130511.15	ENSG00000130511	SSBP4	0.240141506586522	-2.24337760650193	3.00424039767287	0.0028523222049291	0.0945018360727467	Exon	DLPFC
e380889	ENSG00000204580.12	ENSG00000204580	DDR1	-0.174681347947392	3.33398571188131	-3.00401027076449	0.0028544260742686	0.0945623400492654	Exon	DLPFC
e130968	ENSG00000169604.19	ENSG00000169604	ANTXR1	-0.134666242150193	-0.671359053970475	-3.00390915435871	0.0028553509518951	0.0945758260424024	Exon	DLPFC
e361943	ENSG00000170271.10	ENSG00000170271	FAXDC2	-0.2007683958457	0.137381251448547	-3.00390503601296	0.0028553886268359	0.0945758260424024	Exon	DLPFC
e1178696	ENSG00000002586.18_PAR_Y	ENSG00000002586	CD99	0.673849511725558	-3.34786283656407	3.00385421848071	0.0028558535470038	0.0945792736793389	Exon	DLPFC
e516558	ENSG00000129295.8	ENSG00000129295	LRRC6	0.105675532457609	-0.0096967425032537	3.00383294381781	0.0028560482055544	0.0945792736793389	Exon	DLPFC
e1139946	ENSG00000100416.12	ENSG00000100416	TRMU	0.202576284676611	-2.42036690258821	3.00379182473059	0.0028564244707609	0.0945804937222113	Exon	DLPFC
e986841	ENSG00000101608.12	ENSG00000101608	MYL12A	-0.168320692936671	-0.858040406658796	-3.00376821400266	0.0028566405441374	0.0945804937222113	Exon	DLPFC
e1136810	ENSG00000100417.11	ENSG00000100417	PMM1	0.0837417527189682	0.305376319618986	3.00373082118258	0.0028569827748735	0.0945826284655455	Exon	DLPFC
e169167	ENSG00000116044.15	ENSG00000116044	NFE2L2	-0.130530849503418	1.59091140929575	-3.0036531881979	0.0028576934161694	0.0945955960056147	Exon	DLPFC
e1080975	ENSG00000101333.16	ENSG00000101333	PLCB4	0.134346546826359	-0.734109346412465	3.00361551845174	0.0028580382980606	0.0945955960056147	Exon	DLPFC
e238348	ENSG00000170017.12	ENSG00000170017	ALCAM	-0.131308853507525	4.98620031890511	-3.00358795511307	0.0028582906758455	0.0945955960056147	Exon	DLPFC
e107060	ENSG00000179397.17	ENSG00000179397	C1orf101	0.120986982644058	-0.682675950009217	3.00356666311505	0.0028584856454361	0.0945955960056147	Exon	DLPFC
e993144	ENSG00000141380.13	ENSG00000141380	SS18	-0.122455614638109	-0.192635109346016	-3.00351987063002	0.0028589141643504	0.0946000578006173	Exon	DLPFC
e638559	ENSG00000168000.14	ENSG00000168000	BSCL2	0.12493721127892	2.71198101598233	3.00346150325528	0.0028594487670094	0.0946000578006173	Exon	DLPFC
e337286	ENSG00000113231.13	ENSG00000113231	PDE8B	0.10460929776524	0.402967270535728	3.00345073381289	0.0028595474172763	0.0946000578006173	Exon	DLPFC
e477606	ENSG00000002933.7	ENSG00000002933	TMEM176A	-0.242786028388335	-2.09183432970716	-3.0034237411231	0.002859794689477	0.0946000578006173	Exon	DLPFC
e809382	ENSG00000128739.21	ENSG00000128739	SNRPN	0.0979796296141772	5.10229196809256	3.00330158194202	0.0028609139994341	0.0946000578006173	Exon	DLPFC
e294939	ENSG00000138772.12	ENSG00000138772	ANXA3	-0.249350337200796	-2.56386449409834	-3.00320225104967	0.0028618244363153	0.0946000578006173	Exon	DLPFC
e666595	ENSG00000149294.16	ENSG00000149294	NCAM1	-0.200170164679693	-0.42095649704436	-3.00319563134006	0.0028618851200092	0.0946000578006173	Exon	DLPFC
e59808	ENSG00000092621.11	ENSG00000092621	PHGDH	-0.15508504707118	0.57003398151291	-3.0031605413799	0.0028622068137008	0.0946000578006173	Exon	DLPFC
e640698	ENSG00000149761.8	ENSG00000149761	NUDT22	0.119182173980506	-0.317501929681622	3.00314025508979	0.0028623928071356	0.0946000578006173	Exon	DLPFC
e1004496	ENSG00000133313.14	ENSG00000133313	CNDP2	-0.0953012414590711	3.49082758319091	-3.00312519494805	0.0028625308921605	0.0946000578006173	Exon	DLPFC
e979197	ENSG00000108679.12	ENSG00000108679	LGALS3BP	-0.230650865201305	-0.143853788346435	-3.00311842532853	0.0028625929641556	0.0946000578006173	Exon	DLPFC
e558906	ENSG00000126883.16	ENSG00000126883	NUP214	-0.120653993503243	-0.869756624664681	-3.0031040727675	0.0028627245697394	0.0946000578006173	Exon	DLPFC
e872298	ENSG00000167191.11	ENSG00000167191	GPRC5B	-0.169613027712095	2.53083494263424	-3.00305047715403	0.0028632160629129	0.0946000578006173	Exon	DLPFC
e887668	ENSG00000140718.19	ENSG00000140718	FTO	-0.142906041090767	-1.86757610786263	-3.00301847734096	0.0028635095508581	0.0946000578006173	Exon	DLPFC
e564150	ENSG00000107331.16	ENSG00000107331	ABCA2	-0.195228963712882	2.04309129988597	-3.00300647545153	0.0028636196339215	0.0946000578006173	Exon	DLPFC
e70938	ENSG00000143590.13	ENSG00000143590	EFNA3	0.156073238180469	1.81219179164088	3.00297246713241	0.0028639315842102	0.0946000578006173	Exon	DLPFC
e537946	ENSG00000119125.16	ENSG00000119125	GDA	0.180692214345874	2.23512722155658	3.00290790639819	0.002864523870309	0.0946000578006173	Exon	DLPFC
e564173	ENSG00000107331.16	ENSG00000107331	ABCA2	-0.195316032868878	2.11859989412477	-3.00290411178286	0.0028645586859522	0.0946000578006173	Exon	DLPFC
e679316	ENSG00000006831.9	ENSG00000006831	ADIPOR2	-0.193382563247107	0.815666954219081	-3.00288537765919	0.0028647305774572	0.0946000578006173	Exon	DLPFC
e422378	ENSG00000112531.16	ENSG00000112531	QKI	-0.173928004587344	3.57774177045907	-3.00287600702654	0.0028648165595209	0.0946000578006173	Exon	DLPFC
e1048210	ENSG00000068903.19	ENSG00000068903	SIRT2	-0.134581715097875	3.65430786026821	-3.00284899361367	0.0028650644395901	0.0946000578006173	Exon	DLPFC
e203822	ENSG00000157020.17	ENSG00000157020	SEC13	-0.100183156562056	-0.575451274882794	-3.00284667731064	0.0028650856953301	0.0946000578006173	Exon	DLPFC
e310847	ENSG00000151623.14	ENSG00000151623	NR3C2	0.104411028448921	-0.294600251251961	3.00282971149036	0.0028652413879445	0.0946000578006173	Exon	DLPFC
e295909	ENSG00000145284.11	ENSG00000145284	SCD5	-0.087716784051749	2.73733101657202	-3.00276072272175	0.0028658745667229	0.0946000578006173	Exon	DLPFC
e570555	ENSG00000065809.13	ENSG00000065809	FAM107B	-0.293391629439686	2.0610294146949	-3.00272502119462	0.0028662022856342	0.0946000578006173	Exon	DLPFC
e162253	ENSG00000144290.16	ENSG00000144290	SLC4A10	0.150082721770625	2.25629522782896	3.00271052251963	0.0028663353847079	0.0946000578006173	Exon	DLPFC
e647472	ENSG00000173715.15	ENSG00000173715	C11orf80	0.137746768199355	-0.934543365503776	3.00269251878803	0.0028665006683873	0.0946000578006173	Exon	DLPFC
e668311	ENSG00000160584.15	ENSG00000160584	SIK3	-0.113561008414099	1.54318500864846	-3.00267324124634	0.0028666776559971	0.0946000578006173	Exon	DLPFC
e436884	ENSG00000006715.15	ENSG00000006715	VPS41	0.0962634493829665	0.713120170245622	3.00267131205998	0.0028666953684585	0.0946000578006173	Exon	DLPFC
e1128699	ENSG00000185339.8	ENSG00000185339	TCN2	-0.170613427882338	-0.22423800011933	-3.00263620934961	0.002867017674909	0.0946000578006173	Exon	DLPFC
e973890	ENSG00000266714.6	ENSG00000266714	MYO15B	-0.223129147164843	-2.35840361314565	-3.00257385769159	0.0028675902579622	0.0946000578006173	Exon	DLPFC
e66032	ENSG00000143409.15	ENSG00000143409	FAM63A	-0.202083552819244	0.490905597880905	-3.00254937238071	0.0028678151382931	0.0946000578006173	Exon	DLPFC
e409838	ENSG00000111877.17	ENSG00000111877	MCM9	-0.197945656472692	-1.21166611031056	-3.00251269246906	0.0028681520476929	0.0946000578006173	Exon	DLPFC
e558903	ENSG00000126883.16	ENSG00000126883	NUP214	-0.102214175419886	0.872768963351181	-3.00249198920948	0.0028683422256424	0.0946000578006173	Exon	DLPFC
e241875	ENSG00000144847.12	ENSG00000144847	IGSF11	-0.122906868165543	-0.795945591919059	-3.00245709169076	0.00286866281672	0.0946000578006173	Exon	DLPFC
e835610	ENSG00000137818.11	ENSG00000137818	RPLP1	-0.104769126042217	1.19533575973761	-3.00244168487278	0.0028688043641231	0.0946000578006173	Exon	DLPFC
e514827	ENSG00000147687.17	ENSG00000147687	TATDN1	-0.117233944365593	-1.03473549460004	-3.0024313538644	0.0028688992820136	0.0946000578006173	Exon	DLPFC
e1048228	ENSG00000068903.19	ENSG00000068903	SIRT2	-0.134563192698433	3.65429779357007	-3.00232946218604	0.0028698355833193	0.0946217691562168	Exon	DLPFC
e238366	ENSG00000170017.12	ENSG00000170017	ALCAM	-0.131277871351893	4.98564130281083	-3.00229485312711	0.002870153676037	0.0946230952353753	Exon	DLPFC
e380858	ENSG00000204580.12	ENSG00000204580	DDR1	-0.174558896774541	3.33378846831604	-3.00221781627296	0.0028708618397252	0.094637279654818	Exon	DLPFC
e110849	ENSG00000119185.12	ENSG00000119185	ITGB1BP1	0.0927296482509062	2.19726781311451	3.00214122821625	0.0028715660366148	0.0946397622899027	Exon	DLPFC
e173845	ENSG00000144366.15	ENSG00000144366	GULP1	0.132575755359382	-0.637860161710924	3.00210209799033	0.0028719258846845	0.0946397622899027	Exon	DLPFC
e986828	ENSG00000101608.12	ENSG00000101608	MYL12A	-0.161788364353067	-0.694513344770892	-3.00210188109489	0.0028719278794062	0.0946397622899027	Exon	DLPFC
e366623	ENSG00000145920.14	ENSG00000145920	CPLX2	0.182867642767569	3.30931495729703	3.00208288610847	0.0028721025754784	0.0946397622899027	Exon	DLPFC
e307228	ENSG00000181004.9	ENSG00000181004	BBS12	0.164545592771581	-1.66498486110918	3.00202860871396	0.0028726018160308	0.0946397622899027	Exon	DLPFC
e210427	ENSG00000153558.13	ENSG00000153558	FBXL2	0.140872723565552	0.300462427739735	3.00201473628864	0.0028727294266166	0.0946397622899027	Exon	DLPFC
e1096471	ENSG00000158480.10	ENSG00000158480	SPATA2	-0.179902376054107	-2.13699138457954	-3.00195239263491	0.002873302981714	0.0946397622899027	Exon	DLPFC
e74845	ENSG00000132702.12	ENSG00000132702	HAPLN2	-0.279550724774661	-0.14338052850318	-3.0019460939477	0.0028733609348165	0.0946397622899027	Exon	DLPFC
e477622	ENSG00000002933.7	ENSG00000002933	TMEM176A	-0.240463183429218	-2.05979760287076	-3.00193766909907	0.002873438452028	0.0946397622899027	Exon	DLPFC
e512641	ENSG00000164796.17	ENSG00000164796	CSMD3	0.159031059625239	-0.550897958964538	3.00175803985377	0.0028750916808168	0.0946683462287245	Exon	DLPFC
e390949	ENSG00000146122.16	ENSG00000146122	DAAM2	-0.218282076605763	0.924966181885668	-3.00168365708159	0.0028757765224975	0.0946683462287245	Exon	DLPFC
e231234	ENSG00000136068.14	ENSG00000136068	FLNB	-0.135117052693838	0.0548827514427305	-3.00165985094371	0.0028759957370365	0.0946683462287245	Exon	DLPFC
e376059	ENSG00000137177.19	ENSG00000137177	KIF13A	-0.13828230885269	-0.596046356594466	-3.00165896276711	0.0028760039159474	0.0946683462287245	Exon	DLPFC
e674876	ENSG00000165495.15	ENSG00000165495	PKNOX2	0.266083536076261	-2.86513550810294	3.00155328593365	0.0028769772095465	0.0946683462287245	Exon	DLPFC
e974771	ENSG00000132475.9	ENSG00000132475	H3F3B	-0.144854755429699	4.87232198280894	-3.00154314265114	0.0028770706460154	0.0946683462287245	Exon	DLPFC
e533037	ENSG00000137076.19	ENSG00000137076	TLN1	-0.156150160371085	-0.706285931892383	-3.00153472605211	0.0028771481789752	0.0946683462287245	Exon	DLPFC
e824383	ENSG00000166147.13	ENSG00000166147	FBN1	-0.218566507544091	-2.94472123524416	-3.00153171995841	0.0028771758713066	0.0946683462287245	Exon	DLPFC
e1067069	ENSG00000161671.16	ENSG00000161671	EMC10	-0.100640485911815	2.76429206334259	-3.00153031340648	0.0028771888286387	0.0946683462287245	Exon	DLPFC
e499450	ENSG00000170791.17	ENSG00000170791	CHCHD7	0.125584994073804	-0.921410634275662	3.001481460259	0.0028776389031337	0.0946683462287245	Exon	DLPFC
e522364	ENSG00000179832.17	ENSG00000179832	MROH1	0.162356200291839	-1.17673591705415	3.00147528147536	0.0028776958316567	0.0946683462287245	Exon	DLPFC
e837048	ENSG00000067225.17	ENSG00000067225	PKM	0.0778401247834409	5.59868264907319	3.00139042972185	0.0028784777218579	0.0946683462287245	Exon	DLPFC
e921826	ENSG00000170004.16	ENSG00000170004	CHD3	0.123319247704936	1.63128121100827	3.00134034377741	0.0028789393441976	0.0946683462287245	Exon	DLPFC
e992278	ENSG00000141458.12	ENSG00000141458	NPC1	-0.207896877726057	1.2732713995792	-3.00133868530591	0.0028789546308342	0.0946683462287245	Exon	DLPFC
e693062	ENSG00000133703.11	ENSG00000133703	KRAS	0.162868642825426	-1.79898811447739	3.00129488336018	0.002879358393636	0.0946683462287245	Exon	DLPFC
e329383	ENSG00000164172.18	ENSG00000164172	MOCS2	0.08339520306182	3.26309942553089	3.00127460162402	0.0028795453666262	0.0946683462287245	Exon	DLPFC
e329390	ENSG00000164172.18	ENSG00000164172	MOCS2	0.08339520306182	3.26309942553089	3.00127460162402	0.0028795453666262	0.0946683462287245	Exon	DLPFC
e432537	ENSG00000070882.12	ENSG00000070882	OSBPL3	0.120426575201136	0.306472363491112	3.00127000730502	0.0028795877222171	0.0946683462287245	Exon	DLPFC
e581850	ENSG00000122873.11	ENSG00000122873	CISD1	0.100612526948363	2.87377124682534	3.00125118798308	0.0028797612258181	0.0946683462287245	Exon	DLPFC
e1090303	ENSG00000149639.14	ENSG00000149639	SOGA1	-0.128216734131226	0.0397975869204445	-3.00122112263853	0.0028800384313298	0.0946683462287245	Exon	DLPFC
e625810	ENSG00000176102.11	ENSG00000176102	CSTF3	0.106661208954194	0.321446255048727	3.00120962534781	0.0028801444439766	0.0946683462287245	Exon	DLPFC
e1010224	ENSG00000104886.10	ENSG00000104886	PLEKHJ1	0.070189519710818	1.91935110926122	3.00106948991192	0.0028814368732075	0.0946794469750837	Exon	DLPFC
e1010230	ENSG00000104886.10	ENSG00000104886	PLEKHJ1	0.070189519710818	1.91935110926122	3.00106948991192	0.0028814368732075	0.0946794469750837	Exon	DLPFC
e329379	ENSG00000164172.18	ENSG00000164172	MOCS2	0.0833922850948196	3.2631437652471	3.0010364787071	0.0028817414035142	0.0946794469750837	Exon	DLPFC
e596372	ENSG00000120053.10	ENSG00000120053	GOT1	0.117540081543398	3.61183205701394	3.00098750286189	0.0028821932629262	0.0946794469750837	Exon	DLPFC
e921077	ENSG00000141504.11	ENSG00000141504	SAT2	0.0859136176881641	1.14422881833935	3.0009285236597	0.0028827375012031	0.0946794469750837	Exon	DLPFC
e910485	ENSG00000003249.13	ENSG00000003249	DBNDD1	0.170818860785941	-0.661233150691056	3.00092470368572	0.0028827727537592	0.0946794469750837	Exon	DLPFC
e564186	ENSG00000107331.16	ENSG00000107331	ABCA2	-0.194076426907797	1.47651454166815	-3.00091602796048	0.00288285281899	0.0946794469750837	Exon	DLPFC
e380659	ENSG00000204580.12	ENSG00000204580	DDR1	-0.185344930185661	0.462471180105458	-3.00087495933169	0.0028832318546525	0.0946794469750837	Exon	DLPFC
e988944	ENSG00000154864.11	ENSG00000154864	PIEZO2	-0.334131635302721	-1.5754274168195	-3.00086407752199	0.0028833322940508	0.0946794469750837	Exon	DLPFC
e250626	ENSG00000114019.14	ENSG00000114019	AMOTL2	-0.149665048739876	3.14440443813235	-3.00085152284406	0.0028834481780531	0.0946794469750837	Exon	DLPFC
e184783	ENSG00000079308.16	ENSG00000079308	TNS1	-0.183128779401709	-1.03774181294156	-3.00084151090265	0.0028835405947815	0.0946794469750837	Exon	DLPFC
e347603	ENSG00000164904.16	ENSG00000164904	ALDH7A1	-0.132658609126316	0.437787587661312	-3.00077672921183	0.0028841386375334	0.0946841896489876	Exon	DLPFC
e1105727	ENSG00000156253.6	ENSG00000156253	RWDD2B	0.141496680274469	-0.0250213392254738	3.00076562683841	0.0028842411423179	0.0946841896489876	Exon	DLPFC
e550695	ENSG00000148180.18	ENSG00000148180	GSN	-0.199106741735539	1.94263252682556	-3.00056406920958	0.0028861026424112	0.0947120378456802	Exon	DLPFC
e329397	ENSG00000164172.18	ENSG00000164172	MOCS2	0.0833805326979959	3.2630514421358	3.00053901713081	0.0028863340896362	0.0947120378456802	Exon	DLPFC
e359262	ENSG00000183111.11	ENSG00000183111	ARHGEF37	-0.24154201967508	-0.864281963689735	-3.00052198429156	0.0028864914596824	0.0947120378456802	Exon	DLPFC
e533068	ENSG00000137076.19	ENSG00000137076	TLN1	-0.142162902143502	-0.210975696419934	-3.00051953739233	0.002886514067754	0.0947120378456802	Exon	DLPFC
e412104	ENSG00000079819.17	ENSG00000079819	EPB41L2	-0.0926238582906522	1.40238211147538	-3.00044320264855	0.0028872194424674	0.0947120378456802	Exon	DLPFC
e352015	ENSG00000152377.13	ENSG00000152377	SPOCK1	-0.114511594500785	2.04340493448816	-3.00044133332889	0.0028872367179838	0.0947120378456802	Exon	DLPFC
e880661	ENSG00000149927.17	ENSG00000149927	DOC2A	0.17355741576808	0.901388251899044	3.00043564667916	0.0028872892723442	0.0947120378456802	Exon	DLPFC
e548102	ENSG00000165185.14	ENSG00000165185	KIAA1958	-0.130936498607896	2.67867029273255	-3.00043291458495	0.002887314521875	0.0947120378456802	Exon	DLPFC
e844153	ENSG00000169330.8	ENSG00000169330	KIAA1024	0.12041478636627	1.17360473430482	3.00035025064711	0.0028880785830664	0.0947279760717876	Exon	DLPFC
e945150	ENSG00000264058.1	ENSG00000264058		0.17832112617909	1.63521905693177	3.00027237697302	0.0028887985374846	0.094742464680293	Exon	DLPFC
e672249	ENSG00000076706.15	ENSG00000076706	MCAM	-0.197690105469301	1.62826370888179	-3.00019214156008	0.0028895404986294	0.0947576721722158	Exon	DLPFC
e400356	ENSG00000156508.17	ENSG00000156508	EEF1A1	-0.0833698239940823	5.79197076709986	-3.00004208488458	0.0028909285869903	0.0947812351913281	Exon	DLPFC
e542632	ENSG00000187984.12	ENSG00000187984	ANKRD19P	0.249254527079951	-1.97242616335564	3.00002366061212	0.0028910990615088	0.0947812351913281	Exon	DLPFC
e760183	ENSG00000139737.21	ENSG00000139737	SLAIN1	-0.209842946914218	3.39260173226783	-3.00002357397342	0.0028910998631737	0.0947812351913281	Exon	DLPFC
e366601	ENSG00000145920.14	ENSG00000145920	CPLX2	0.195332986537102	1.20515368157409	2.99996940772542	0.0028916011014582	0.0947812351913281	Exon	DLPFC
e250636	ENSG00000114019.14	ENSG00000114019	AMOTL2	-0.149628054282174	3.143914462105	-2.99996404638706	0.0028916507180148	0.0947812351913281	Exon	DLPFC
e1075247	ENSG00000268182.5	ENSG00000268182	SMIM17	0.127878538652479	1.68103376927895	2.99991299357256	0.0028921232258693	0.0947875990002305	Exon	DLPFC
e709863	ENSG00000135447.16	ENSG00000135447	PPP1R1A	0.135912496008165	-0.827311785904708	2.99986415788599	0.0028925752798255	0.0947932912845623	Exon	DLPFC
e725202	ENSG00000070961.15	ENSG00000070961	ATP2B1	0.182833976850249	-0.586170198031184	2.99964784470872	0.0028945783901393	0.0948166527156682	Exon	DLPFC
e537888	ENSG00000107362.13	ENSG00000107362	ABHD17B	-0.203311432905111	-1.69921856412574	-2.99963344412328	0.002894711788041	0.0948166527156682	Exon	DLPFC
e800543	ENSG00000119698.11	ENSG00000119698	PPP4R4	0.18237162354312	0.309695464224847	2.9996255797011	0.0028947846414456	0.0948166527156682	Exon	DLPFC
e647541	ENSG00000173715.15	ENSG00000173715	C11orf80	0.136642413534155	-0.726203353354082	2.99959472266733	0.0028950705070303	0.0948166527156682	Exon	DLPFC
e838026	ENSG00000067141.16	ENSG00000067141	NEO1	-0.123336201845666	0.645218131022614	-2.99959398333858	0.0028950773566335	0.0948166527156682	Exon	DLPFC
e350648	ENSG00000213585.10	ENSG00000213585	VDAC1	0.0839953390790948	3.73248307858566	2.99958746955166	0.0028951377050658	0.0948166527156682	Exon	DLPFC
e859077	ENSG00000065057.7	ENSG00000065057	NTHL1	0.134111660512513	-0.841151456735258	2.99955133258998	0.0028954725249543	0.0948166527156682	Exon	DLPFC
e93320	ENSG00000184144.10	ENSG00000184144	CNTN2	-0.236545975500713	0.83125195129243	-2.99953553394888	0.0028956189152969	0.0948166527156682	Exon	DLPFC
e246834	ENSG00000187715.13	ENSG00000187715	KBTBD12	0.127630346251328	0.536919779763969	2.99950491573296	0.0028959026432609	0.0948166527156682	Exon	DLPFC
e100978	ENSG00000143772.9	ENSG00000143772	ITPKB	-0.166603655124554	0.448450422321504	-2.99948658055232	0.0028960725609664	0.0948166527156682	Exon	DLPFC
e1095690	ENSG00000124151.18	ENSG00000124151	NCOA3	-0.106189649747477	-0.603484929292885	-2.99941413111278	0.0028967440614022	0.0948171212206619	Exon	DLPFC
e764518	ENSG00000068650.18	ENSG00000068650	ATP11A	-0.192336567429423	-1.77133684445233	-2.99936130608733	0.0028972337621607	0.0948171212206619	Exon	DLPFC
e609173	ENSG00000023191.16	ENSG00000023191	RNH1	-0.127739872105015	0.779470520425618	-2.99932829333236	0.0028975398369107	0.0948171212206619	Exon	DLPFC
e869681	ENSG00000072864.13	ENSG00000072864	NDE1	-0.256979761342257	0.937021348069586	-2.99927363361816	0.0028980466746357	0.0948171212206619	Exon	DLPFC
e898365	ENSG00000039068.18	ENSG00000039068	CDH1	-0.320040249367535	-2.90823232645093	-2.9992103837008	0.0028986332673139	0.0948171212206619	Exon	DLPFC
e340765	ENSG00000249984.1	ENSG00000249984		0.154201431711115	-1.26925538951758	2.99917314438312	0.0028989786832675	0.0948171212206619	Exon	DLPFC
e1012134	ENSG00000007264.14	ENSG00000007264	MATK	0.193735559036782	-0.47399537575634	2.9991708149877	0.0028990002909951	0.0948171212206619	Exon	DLPFC
e240179	ENSG00000091972.18	ENSG00000091972	CD200	0.104277871816789	3.20789374482206	2.9991463140169	0.0028992275736321	0.0948171212206619	Exon	DLPFC
e872281	ENSG00000167191.11	ENSG00000167191	GPRC5B	-0.167915144471724	4.70276446620142	-2.99913918256733	0.0028992937314129	0.0948171212206619	Exon	DLPFC
e38302	ENSG00000157184.6	ENSG00000157184	CPT2	-0.136125179063739	0.756316199206448	-2.99913176148382	0.0028993625775695	0.0948171212206619	Exon	DLPFC
e715607	ENSG00000166986.13	ENSG00000166986	MARS	0.0776101298276784	1.72313224301749	2.99912746145778	0.00289940247004	0.0948171212206619	Exon	DLPFC
e94937	ENSG00000196352.14	ENSG00000196352	CD55	-0.168340046151603	1.32996107277609	-2.99906225308934	0.0029000074868624	0.0948171212206619	Exon	DLPFC
e626730	ENSG00000026508.16	ENSG00000026508	CD44	-0.452980185640166	-2.35865677673934	-2.99903972106659	0.0029002165705624	0.0948171212206619	Exon	DLPFC
e569787	ENSG00000151468.10	ENSG00000151468	CCDC3	0.180979752393754	-0.789200092246831	2.99902255480554	0.0029003758724754	0.0948171212206619	Exon	DLPFC
e969875	ENSG00000154262.12	ENSG00000154262	ABCA6	-0.147747587137763	-0.610220884304635	-2.99899642928373	0.0029006183312039	0.0948171212206619	Exon	DLPFC
e933932	ENSG00000007202.14	ENSG00000007202	KIAA0100	0.0595508382106431	2.67190156606831	2.99898613413542	0.0029007138807552	0.0948171212206619	Exon	DLPFC
e396417	ENSG00000170899.10	ENSG00000170899	GSTA4	0.08783861054958	3.15274812769442	2.99897465697932	0.002900820403954	0.0948171212206619	Exon	DLPFC
e577924	ENSG00000165406.15	ENSG00000165406	MARCH8	-0.118037084831013	-0.590075228470237	-2.99877598361212	0.0029026649240995	0.094865348542537	Exon	DLPFC
e872286	ENSG00000167191.11	ENSG00000167191	GPRC5B	-0.167916358999949	4.70232504837706	-2.99875572892738	0.0029028530327001	0.094865348542537	Exon	DLPFC
e15958	ENSG00000133216.16	ENSG00000133216	EPHB2	-0.0944583289219165	0.222595978125228	-2.99870248080677	0.0029033476100878	0.0948724065130764	Exon	DLPFC
e236685	ENSG00000080822.16	ENSG00000080822	CLDND1	-0.308170776230319	-2.22773738910556	-2.99864565218957	0.0029038755289246	0.0948805525199172	Exon	DLPFC
e912331	ENSG00000174231.16	ENSG00000174231	PRPF8	-0.0854833988776101	2.73797299001372	-2.9985520287154	0.0029047454515571	0.0948998704439175	Exon	DLPFC
e1093734	ENSG00000124155.16	ENSG00000124155	PIGT	-0.126524024028119	-0.321891543183545	-2.99834537252733	0.0029066664875616	0.0949535219055468	Exon	DLPFC
e499454	ENSG00000170791.17	ENSG00000170791	CHCHD7	0.125411341649619	-0.921571068015167	2.99820107238862	0.0029080085641553	0.0949882517330982	Exon	DLPFC
e563771	ENSG00000107331.16	ENSG00000107331	ABCA2	-0.195031315724571	2.1033726392791	-2.99805661576873	0.0029093526650017	0.0950159329066651	Exon	DLPFC
e396423	ENSG00000170899.10	ENSG00000170899	GSTA4	0.0878164602069783	3.15267737802766	2.99802102390128	0.0029096839179952	0.0950159329066651	Exon	DLPFC
e725873	ENSG00000136040.8	ENSG00000136040	PLXNC1	0.107070179676064	0.777727831245564	2.99799091005288	0.0029099642141428	0.0950159329066651	Exon	DLPFC
e527971	ENSG00000164946.19	ENSG00000164946	FREM1	0.223125943356567	-2.87794390555861	2.9979728236748	0.0029101325719114	0.0950159329066651	Exon	DLPFC
e167268	ENSG00000144355.14	ENSG00000144355	DLX1	0.185774845615517	-1.06670494220026	2.99792358924396	0.0029105909177982	0.0950159329066651	Exon	DLPFC
e657571	ENSG00000159063.12	ENSG00000159063	ALG8	-0.10675996395634	-0.847814597109748	-2.99788429173954	0.0029109568037639	0.0950159329066651	Exon	DLPFC
e1124769	ENSG00000100077.14	ENSG00000100077	GRK3	0.120351126909056	1.08369752992028	2.99786786422892	0.0029111097673346	0.0950159329066651	Exon	DLPFC
e431676	ENSG00000122591.11	ENSG00000122591	FAM126A	-0.147435153552178	1.85925654534556	-2.99782450126358	0.0029115135738249	0.0950159329066651	Exon	DLPFC
e880631	ENSG00000149927.17	ENSG00000149927	DOC2A	0.174647696461454	0.939545790353153	2.99782153480509	0.0029115412000847	0.0950159329066651	Exon	DLPFC
e737514	ENSG00000151176.7	ENSG00000151176	PLBD2	-0.117031577518152	0.957312738624961	-2.99778895742845	0.0029118446049587	0.0950159329066651	Exon	DLPFC
e218559	ENSG00000047849.21	ENSG00000047849	MAP4	-0.180010219773871	2.29533482006256	-2.99778029316537	0.0029119253032483	0.0950159329066651	Exon	DLPFC
e509939	ENSG00000070756.14	ENSG00000070756	PABPC1	-0.0878222153765802	1.04163626512477	-2.99768635652952	0.0029128003535532	0.0950272540428754	Exon	DLPFC
e252014	ENSG00000158186.12	ENSG00000158186	MRAS	0.146037240687257	0.0915038905758499	2.99767810621789	0.0029128772194011	0.0950272540428754	Exon	DLPFC
e651669	ENSG00000172890.11	ENSG00000172890	NADSYN1	-0.13024300809806	0.104277937249444	-2.99765318235294	0.0029131094393778	0.0950272540428754	Exon	DLPFC
e642481	ENSG00000110046.12	ENSG00000110046	ATG2A	-0.162879317917417	-1.86198933303526	-2.99752265413131	0.0029143258706312	0.0950503913982071	Exon	DLPFC
e1004421	ENSG00000133313.14	ENSG00000133313	CNDP2	-0.121485833613543	-0.342457147649821	-2.99746291360766	0.0029148827655961	0.0950503913982071	Exon	DLPFC
e480333	ENSG00000105983.19	ENSG00000105983	LMBR1	-0.238107915859562	-3.13966957680405	-2.99745689910873	0.0029149388375352	0.0950503913982071	Exon	DLPFC
e638773	ENSG00000185670.7	ENSG00000185670	ZBTB3	-0.102201479313999	1.59724464119123	-2.99744747533133	0.0029150266954656	0.0950503913982071	Exon	DLPFC
e849519	ENSG00000140575.12	ENSG00000140575	IQGAP1	-0.256497079153682	-2.19762363290038	-2.99739564153584	0.0029155099856275	0.0950503913982071	Exon	DLPFC
e1164610	ENSG00000133131.14	ENSG00000133131	MORC4	-0.234530825624467	-2.81268995123359	-2.9973429967787	0.0029160009122397	0.0950503913982071	Exon	DLPFC
e160241	ENSG00000196504.15	ENSG00000196504	PRPF40A	-0.154288490968479	-1.01629006660604	-2.99733522103832	0.0029160734295453	0.0950503913982071	Exon	DLPFC
e894286	ENSG00000067955.13	ENSG00000067955	CBFB	-0.159211679168236	-0.133151974014943	-2.99731757300117	0.002916238022977	0.0950503913982071	Exon	DLPFC
e367165	ENSG00000175416.12	ENSG00000175416	CLTB	0.0929942869369905	2.05451732294704	2.99730761706118	0.0029163308802513	0.0950503913982071	Exon	DLPFC
e1158962	ENSG00000184634.15	ENSG00000184634	MED12	-0.134500771259236	-1.55318466115838	-2.99726343898679	0.002916742953955	0.095054724005981	Exon	DLPFC
e966497	ENSG00000108604.15	ENSG00000108604	SMARCD2	-0.165592084188867	-1.16098506294157	-2.99722642214026	0.0029170882719566	0.0950568804685477	Exon	DLPFC
e748424	ENSG00000279951.1	ENSG00000279951		0.170306260399986	-0.658126989468537	2.99707000123788	0.002918547884927	0.0950903829828314	Exon	DLPFC
e982003	ENSG00000214087.8	ENSG00000214087	ARL16	0.142956562001896	-1.18561866945608	2.99705639483715	0.0029186748822015	0.0950903829828314	Exon	DLPFC
e464539	ENSG00000128512.19	ENSG00000128512	DOCK4	-0.0854209646223949	0.753989969938216	-2.99698429281371	0.0029193479412189	0.0951032121909031	Exon	DLPFC
e232715	ENSG00000163630.10	ENSG00000163630	SYNPR	0.194285268352534	-0.284830954882557	2.9968389546633	0.0029207050782978	0.0951042434883942	Exon	DLPFC
e971298	ENSG00000196169.14	ENSG00000196169	KIF19	-0.454320147418185	-3.28136225573379	-2.996806649086	0.0029210068195227	0.0951042434883942	Exon	DLPFC
e133658	ENSG00000135636.13	ENSG00000135636	DYSF	-0.283431395835844	-0.527074150762522	-2.99676324728299	0.0029214122469228	0.0951042434883942	Exon	DLPFC
e134024	ENSG00000135636.13	ENSG00000135636	DYSF	-0.283431395835844	-0.527074150762522	-2.99676324728299	0.0029214122469228	0.0951042434883942	Exon	DLPFC
e750177	ENSG00000122034.13	ENSG00000122034	GTF3A	0.0787549977997722	0.895773509265824	2.99675553995838	0.0029214842484157	0.0951042434883942	Exon	DLPFC
e683870	ENSG00000111652.9	ENSG00000111652	COPS7A	0.0918332101774443	1.27793808391701	2.9967474863265	0.0029215594868339	0.0951042434883942	Exon	DLPFC
e723024	ENSG00000058272.16	ENSG00000058272	PPP1R12A	0.100362920106087	2.65666010855289	2.99674606605933	0.002921572755399	0.0951042434883942	Exon	DLPFC
e925630	ENSG00000109099.13	ENSG00000109099	PMP22	-0.228265314960083	1.50783412879581	-2.99673781310251	0.0029216498581085	0.0951042434883942	Exon	DLPFC
e200690	ENSG00000150995.18	ENSG00000150995	ITPR1	0.160320108382418	2.05965107938723	2.99670170853205	0.0029219871846231	0.0951042434883942	Exon	DLPFC
e683982	ENSG00000111652.9	ENSG00000111652	COPS7A	0.091815617871372	1.27874357791212	2.99666076470686	0.0029223697676902	0.0951042434883942	Exon	DLPFC
e932424	ENSG00000212719.10	ENSG00000212719	C17orf51	0.11148003515818	4.80411511316752	2.99665199188341	0.0029224517477742	0.0951042434883942	Exon	DLPFC
e859068	ENSG00000065057.7	ENSG00000065057	NTHL1	0.133986855231644	-0.842426716521351	2.99647132692996	0.0029241404903087	0.0951448773304914	Exon	DLPFC
e35335	ENSG00000159658.10	ENSG00000159658	EFCAB14	-0.106546844718493	1.39272417753311	-2.99645492506415	0.002924293848926	0.0951448773304914	Exon	DLPFC
e93037	ENSG00000163531.15	ENSG00000163531	NFASC	-0.267161960621927	-0.450673460272068	-2.9964214994607	0.0029246064035256	0.0951448773304914	Exon	DLPFC
e1022562	ENSG00000079805.16	ENSG00000079805	DNM2	-0.161905190548418	-0.119117734445958	-2.99639887199421	0.0029248180047796	0.0951448773304914	Exon	DLPFC
e639802	ENSG00000256847.1	ENSG00000256847	CCND2P1	0.265490040178742	-1.58888883151776	2.99629717231222	0.0029257692248756	0.0951667294937427	Exon	DLPFC
e58307	ENSG00000175984.14	ENSG00000175984	DENND2C	-0.166682342309615	-1.80026864132615	-2.9961802655971	0.0029268630300746	0.095188621630492	Exon	DLPFC
e206866	ENSG00000131378.13	ENSG00000131378	RFTN1	0.20810646162908	-1.37870019555324	2.99614163379548	0.0029272245601694	0.095188621630492	Exon	DLPFC
e1020370	ENSG00000080573.6	ENSG00000080573	COL5A3	0.230463532243854	-2.50705111186913	2.99610466414764	0.0029275705735637	0.095188621630492	Exon	DLPFC
e928073	ENSG00000072310.16	ENSG00000072310	SREBF1	-0.194555941889969	-0.514235154396111	-2.99609826057979	0.0029276305108685	0.095188621630492	Exon	DLPFC
e370689	ENSG00000225051.5	ENSG00000225051	HMGB3P22	0.214014264679697	-2.27447433396125	2.99603569136629	0.0029282162170083	0.095188621630492	Exon	DLPFC
e957034	ENSG00000005884.17	ENSG00000005884	ITGA3	0.156230729471901	-1.28308096240952	2.99598210927601	0.0029287178806605	0.095188621630492	Exon	DLPFC
e335074	ENSG00000113048.16	ENSG00000113048	MRPS27	0.109625118247126	-0.182706583540579	2.99592010009478	0.0029292985414849	0.095188621630492	Exon	DLPFC
e497283	ENSG00000168522.12	ENSG00000168522	FNTA	-0.150535440407705	-1.07167191966013	-2.99591919671055	0.0029293070016543	0.095188621630492	Exon	DLPFC
e345593	ENSG00000092421.16	ENSG00000092421	SEMA6A	-0.187945441787035	0.461466065180717	-2.9959141572947	0.0029293541960616	0.095188621630492	Exon	DLPFC
e837154	ENSG00000137817.16	ENSG00000137817	PARP6	0.0722688696953878	0.501668757655586	2.99589112529156	0.0029295699009111	0.095188621630492	Exon	DLPFC
e193779	ENSG00000077044.10	ENSG00000077044	DGKD	-0.128630820586019	-1.44021238766617	-2.99587549121853	0.0029297163291824	0.095188621630492	Exon	DLPFC
e897533	ENSG00000072736.18	ENSG00000072736	NFATC3	-0.140688342100927	-0.702375020154201	-2.99586691280249	0.0029297966772263	0.095188621630492	Exon	DLPFC
e701381	ENSG00000167535.7	ENSG00000167535	CACNB3	0.222745846388981	-0.893994781672305	2.9958273490085	0.0029301672698451	0.0951915798255392	Exon	DLPFC
e597964	ENSG00000120049.18	ENSG00000120049	KCNIP2	0.191155624141043	-1.40610814282499	2.99573950203	0.0029309902829	0.0952065009261403	Exon	DLPFC
e329106	ENSG00000213949.8	ENSG00000213949	ITGA1	-0.208726010923607	-1.74388007447786	-2.99571864247334	0.0029311857412052	0.0952065009261403	Exon	DLPFC
e937359	ENSG00000131242.16	ENSG00000131242	RAB11FIP4	0.0723316733342503	1.91734258518839	2.99565378484455	0.0029317935467467	0.0952123895660779	Exon	DLPFC
e978055	ENSG00000141524.15	ENSG00000141524	TMC6	-0.289297147612073	-1.69211487051123	-2.99561037476138	0.0029322004236944	0.0952123895660779	Exon	DLPFC
e787335	ENSG00000126803.9	ENSG00000126803	HSPA2	-0.316972056740807	1.23950050823496	-2.99560979582899	0.0029322058503005	0.0952123895660779	Exon	DLPFC
e914107	ENSG00000196689.11	ENSG00000196689	TRPV1	-0.196789692007193	-2.40349605599974	-2.99555247325009	0.0029327432074218	0.0952207583381509	Exon	DLPFC
e1127472	ENSG00000100325.14	ENSG00000100325	ASCC2	-0.17266660992144	-1.99256881273698	-2.99547974182507	0.0029334251410715	0.0952338191999753	Exon	DLPFC
e1094410	ENSG00000124140.13	ENSG00000124140	SLC12A5	0.211806134973502	-1.50937117468387	2.99530160522147	0.0029350959730741	0.0952594851608655	Exon	DLPFC
e1094436	ENSG00000124140.13	ENSG00000124140	SLC12A5	0.211806134973502	-1.50937117468387	2.99530160522147	0.0029350959730741	0.0952594851608655	Exon	DLPFC
e1094438	ENSG00000124140.13	ENSG00000124140	SLC12A5	0.211806134973502	-1.50937117468387	2.99530160522147	0.0029350959730741	0.0952594851608655	Exon	DLPFC
e272814	ENSG00000180370.10	ENSG00000180370	PAK2	-0.121031414705761	-0.337783147023454	-2.99527616277612	0.0029353346816189	0.0952594851608655	Exon	DLPFC
e203814	ENSG00000157020.17	ENSG00000157020	SEC13	-0.100222001183972	-0.581752016903864	-2.99514649279683	0.0029365515601433	0.0952898948512826	Exon	DLPFC
e329216	ENSG00000164171.10	ENSG00000164171	ITGA2	-0.405799331546496	-2.55562852477494	-2.99505991925851	0.0029373642605962	0.0953071845834977	Exon	DLPFC
e1073875	ENSG00000160469.16	ENSG00000160469	BRSK1	0.0896177251854499	2.08922150238552	2.99498901536841	0.0029380300173233	0.0953197036660678	Exon	DLPFC
e1077028	ENSG00000130726.11	ENSG00000130726	TRIM28	-0.0774847757537154	1.16511576122331	-2.99492364006124	0.0029386439855882	0.0953224102155144	Exon	DLPFC
e327887	ENSG00000083720.12	ENSG00000083720	OXCT1	0.111278131170255	2.27276240303113	2.99492051951308	0.0029386732949685	0.0953224102155144	Exon	DLPFC
e1056119	ENSG00000073008.14	ENSG00000073008	PVR	0.120054638604338	-0.708274566588863	2.99483561147346	0.0029394708865316	0.0953392002197439	Exon	DLPFC
e533058	ENSG00000137076.19	ENSG00000137076	TLN1	-0.153725774230225	0.2150525083423	-2.99466428310529	0.002941080879541	0.0953724978037482	Exon	DLPFC
e92982	ENSG00000163531.15	ENSG00000163531	NFASC	-0.211536612995641	0.199912991471893	-2.99464865981163	0.0029412277336845	0.0953724978037482	Exon	DLPFC
e143043	ENSG00000228486.10	ENSG00000228486	LINC01125	-0.244450354751927	-3.12228652129922	-2.99460866512827	0.0029416037019975	0.0953724978037482	Exon	DLPFC
e455935	ENSG00000221909.2	ENSG00000221909	FAM200A	0.0936440632525132	1.76751432933644	2.99460716504568	0.0029416178043167	0.0953724978037482	Exon	DLPFC
e294536	ENSG00000138758.11	ENSG00000138758	SEPT11	0.168648481857142	2.28998643773349	2.9945373754384	0.0029422739669035	0.0953846901041312	Exon	DLPFC
e168918	ENSG00000224189.6	ENSG00000224189	HAGLR	-0.428735044037513	-3.1635269736835	-2.99448253032456	0.0029427897153338	0.0953857085891553	Exon	DLPFC
e999484	ENSG00000141646.13	ENSG00000141646	SMAD4	-0.0774117858048019	1.85887203567093	-2.99442583806905	0.0029433229208588	0.0953857085891553	Exon	DLPFC
e173189	ENSG00000061676.14	ENSG00000061676	NCKAP1	0.0975830359944089	2.65691743555736	2.99439444248637	0.0029436182426346	0.0953857085891553	Exon	DLPFC
e694858	ENSG00000110888.17	ENSG00000110888	CAPRIN2	0.0928100571982035	0.903765947009726	2.99438293868215	0.0029437264596835	0.0953857085891553	Exon	DLPFC
e104746	ENSG00000162885.12	ENSG00000162885	B3GALNT2	0.0995605069278347	-0.749761355876023	2.99437164016436	0.0029438327491383	0.0953857085891553	Exon	DLPFC
e1092605	ENSG00000101049.14	ENSG00000101049	SGK2	-0.306847001512896	-1.99101091229929	-2.99435478899403	0.0029439912810421	0.0953857085891553	Exon	DLPFC
e565132	ENSG00000165802.20	ENSG00000165802	NSMF	0.105701525719362	2.79237142510035	2.99432557123897	0.0029442661734511	0.0953857085891553	Exon	DLPFC
e73617	ENSG00000160789.19	ENSG00000160789	LMNA	-0.210510909761922	-0.921796421969518	-2.99416781500208	0.002945750814089	0.0954095394249108	Exon	DLPFC
e348631	ENSG00000145808.8	ENSG00000145808	ADAMTS19	0.160331304855957	-1.90568809467888	2.99416022512912	0.0029458222595187	0.0954095394249108	Exon	DLPFC
e700672	ENSG00000152556.15	ENSG00000152556	PFKM	0.088926268777528	2.96271808564909	2.99415809542739	0.002945842307235	0.0954095394249108	Exon	DLPFC
e962335	ENSG00000108387.14	ENSG00000108387	SEPT4	-0.208809582801352	2.26568367982731	-2.99399936771953	0.0029473368252698	0.0954488654076886	Exon	DLPFC
e585824	ENSG00000107738.19	ENSG00000107738	C10orf54	-0.184614558150181	0.326312671305129	-2.99383177839702	0.0029489155348747	0.0954496062634079	Exon	DLPFC
e668858	ENSG00000186318.16	ENSG00000186318	BACE1	-0.119969225457021	1.44836009733426	-2.99379454613967	0.0029492663719656	0.0954496062634079	Exon	DLPFC
e1175695	ENSG00000184216.12	ENSG00000184216	IRAK1	0.147809177604546	-1.26303312756313	2.99378363165403	0.0029493692256894	0.0954496062634079	Exon	DLPFC
e689175	ENSG00000013583.8	ENSG00000013583	HEBP1	-0.118948694285298	-0.678567900293491	-2.99372128906317	0.0029499567802081	0.0954496062634079	Exon	DLPFC
e350625	ENSG00000213585.10	ENSG00000213585	VDAC1	0.0989072838811165	1.94149485980349	2.99370350154778	0.0029501244402456	0.0954496062634079	Exon	DLPFC
e812220	ENSG00000169918.9	ENSG00000169918	OTUD7A	-0.0784909671311719	4.47098741688092	-2.99367946560511	0.0029503510100453	0.0954496062634079	Exon	DLPFC
e380666	ENSG00000204580.12	ENSG00000204580	DDR1	-0.17537435506603	0.581160075987899	-2.99359877519097	0.0029511117380254	0.0954496062634079	Exon	DLPFC
e1045769	ENSG00000171817.16	ENSG00000171817	ZNF540	0.100492555616561	3.35348688980235	2.99357773825034	0.0029513100983005	0.0954496062634079	Exon	DLPFC
e411155	ENSG00000214338.10	ENSG00000214338	SOGA3	0.102548403870014	2.58164292452141	2.99353551072944	0.0029517083044185	0.0954496062634079	Exon	DLPFC
e812758	ENSG00000166922.8	ENSG00000166922	SCG5	0.123799138412505	3.86652360327029	2.99352178116029	0.0029518377850553	0.0954496062634079	Exon	DLPFC
e215479	ENSG00000182983.14	ENSG00000182983	ZNF662	-0.162005263385702	-1.30776138636819	-2.99351521877796	0.002951899675321	0.0954496062634079	Exon	DLPFC
e696931	ENSG00000188906.14	ENSG00000188906	LRRK2	0.114516607245897	0.353828575591506	2.99350244979149	0.0029520201038927	0.0954496062634079	Exon	DLPFC
e979537	ENSG00000141582.14	ENSG00000141582	CBX4	-0.114485549481779	0.0350437786276156	-2.99349069504924	0.0029521309707687	0.0954496062634079	Exon	DLPFC
e657235	ENSG00000149269.9	ENSG00000149269	PAK1	0.135867669413066	2.31275210293376	2.99333162501911	0.0029536316423819	0.0954496062634079	Exon	DLPFC
e749348	ENSG00000102699.5	ENSG00000102699	PARP4	-0.221173775206466	-2.13329244237922	-2.99329386840423	0.0029539879421001	0.0954496062634079	Exon	DLPFC
e32139	ENSG00000159214.12	ENSG00000159214	CCDC24	0.187762065767677	-2.28977757692314	2.99329343049537	0.0029539920747673	0.0954496062634079	Exon	DLPFC
e32193	ENSG00000159214.12	ENSG00000159214	CCDC24	0.187762065767677	-2.28977757692314	2.99329343049537	0.0029539920747673	0.0954496062634079	Exon	DLPFC
e378387	ENSG00000096654.15	ENSG00000096654	ZNF184	0.116845918658243	0.585534466889898	2.99328162039392	0.0029541035319661	0.0954496062634079	Exon	DLPFC
e503940	ENSG00000091656.15	ENSG00000091656	ZFHX4	-0.202479606747944	-1.68561056860754	-2.99326853841474	0.0029542269969412	0.0954496062634079	Exon	DLPFC
e1002061	ENSG00000074657.13	ENSG00000074657	ZNF532	-0.0833311937144742	1.32883529425861	-2.99325995416585	0.0029543080158509	0.0954496062634079	Exon	DLPFC
e204641	ENSG00000132155.11	ENSG00000132155	RAF1	-0.0829100808178264	0.442481590993105	-2.99324164512577	0.002954480825013	0.0954496062634079	Exon	DLPFC
e637912	ENSG00000149480.6	ENSG00000149480	MTA2	-0.105438612047752	0.338339761604199	-2.99323846030197	0.0029545108857943	0.0954496062634079	Exon	DLPFC
e298288	ENSG00000118785.13	ENSG00000118785	SPP1	-0.392459401262553	3.41740010401187	-2.99323816943401	0.0029545136312406	0.0954496062634079	Exon	DLPFC
e47754	ENSG00000171502.14	ENSG00000171502	COL24A1	0.191788648437105	-1.29097479585339	2.99318781105438	0.0029549889894602	0.0954496062634079	Exon	DLPFC
e806414	ENSG00000099814.15	ENSG00000099814	CEP170B	0.205519251352197	-1.47457729616888	2.99312506728443	0.0029555813577038	0.0954496062634079	Exon	DLPFC
e806432	ENSG00000099814.15	ENSG00000099814	CEP170B	0.205519251352197	-1.47457729616888	2.99312506728443	0.0029555813577038	0.0954496062634079	Exon	DLPFC
e701318	ENSG00000167535.7	ENSG00000167535	CACNB3	0.230804822958723	-1.43360755351258	2.9931098812123	0.0029557247468091	0.0954496062634079	Exon	DLPFC
e550621	ENSG00000148180.18	ENSG00000148180	GSN	-0.201507654300023	1.73945743848668	-2.9931067480363	0.0029557543315066	0.0954496062634079	Exon	DLPFC
e928865	ENSG00000131899.10	ENSG00000131899	LLGL1	-0.196501131247767	-0.0363058199530013	-2.99309017851469	0.0029559107920506	0.0954496062634079	Exon	DLPFC
e790613	ENSG00000182732.16	ENSG00000182732	RGS6	0.152187093982909	0.181232411316325	2.99308229854486	0.0029559852026774	0.0954496062634079	Exon	DLPFC
e845253	ENSG00000276710.4	ENSG00000276710	CSPG4P10	0.175742871812393	-0.133550080274062	2.99306681750838	0.0029561313952444	0.0954496062634079	Exon	DLPFC
e1094441	ENSG00000124140.13	ENSG00000124140	SLC12A5	0.211398513844215	-1.51745277551749	2.99304208748459	0.0029563649428145	0.0954496062634079	Exon	DLPFC
e36364	ENSG00000123091.4	ENSG00000123091	RNF11	0.0733884530347203	4.65173198632717	2.99298698688694	0.0029568853674823	0.0954496062634079	Exon	DLPFC
e285816	ENSG00000163697.16	ENSG00000163697	APBB2	-0.127660808161633	-0.494287593711243	-2.99298650505498	0.0029568899187512	0.0954496062634079	Exon	DLPFC
e966892	ENSG00000108622.10	ENSG00000108622	ICAM2	-0.233122460080373	-1.45767293262233	-2.99287252138518	0.0029579667615089	0.0954518995052476	Exon	DLPFC
e872290	ENSG00000167191.11	ENSG00000167191	GPRC5B	-0.179697941722206	5.95044084459962	-2.99285120091787	0.0029581682231547	0.0954518995052476	Exon	DLPFC
e199569	ENSG00000134121.9	ENSG00000134121	CHL1	0.170094802129454	3.48298883488003	2.99282508744498	0.0029584149920641	0.0954518995052476	Exon	DLPFC
e1163843	ENSG00000133169.5	ENSG00000133169	BEX1	0.16640657150785	1.533273150562	2.99277906359341	0.0029588499573729	0.0954518995052476	Exon	DLPFC
e979216	ENSG00000108679.12	ENSG00000108679	LGALS3BP	-0.228950649513442	-0.0994333884801417	-2.99276939783664	0.0029589413146021	0.0954518995052476	Exon	DLPFC
e644103	ENSG00000142186.16	ENSG00000142186	SCYL1	0.0746637971487987	1.25392777881782	2.99269160914077	0.0029596766392683	0.0954518995052476	Exon	DLPFC
e844092	ENSG00000058335.15	ENSG00000058335	RASGRF1	-0.194283679800861	-1.09219132596299	-2.99267737484914	0.0029598112119763	0.0954518995052476	Exon	DLPFC
e231495	ENSG00000136068.14	ENSG00000136068	FLNB	-0.152019771571048	-0.732577339007835	-2.99266311570103	0.0029599460253021	0.0954518995052476	Exon	DLPFC
e29926	ENSG00000177181.14	ENSG00000177181	RIMKLA	0.212267892408834	-2.02423354872601	2.99265892754456	0.0029599856233581	0.0954518995052476	Exon	DLPFC
e29931	ENSG00000177181.14	ENSG00000177181	RIMKLA	0.212267892408834	-2.02423354872601	2.99265892754456	0.0029599856233581	0.0954518995052476	Exon	DLPFC
e592106	ENSG00000165338.16	ENSG00000165338	HECTD2	0.132451407895198	-0.0134010894463739	2.9926294360017	0.0029602644728561	0.0954518995052476	Exon	DLPFC
e676039	ENSG00000110080.18	ENSG00000110080	ST3GAL4	-0.173061275316516	-1.35886513115339	-2.99262307224912	0.0029603246467961	0.0954518995052476	Exon	DLPFC
e891877	ENSG00000103034.14	ENSG00000103034	NDRG4	0.126830603603618	4.03644314450445	2.99256634868247	0.0029608610591731	0.095460156507858	Exon	DLPFC
e309973	ENSG00000164161.9	ENSG00000164161	HHIP	-0.350825526049409	-1.0865188617629	-2.99251579854212	0.0029613391669464	0.0954665323453179	Exon	DLPFC
e129614	ENSG00000014641.17	ENSG00000014641	MDH1	0.12687369526599	4.8905473924709	2.99245291465445	0.0029619340271507	0.0954766704401317	Exon	DLPFC
e185429	ENSG00000135926.13	ENSG00000135926	TMBIM1	-0.216374024286469	0.711953412471607	-2.99238865978011	0.0029625419695225	0.0954872282738885	Exon	DLPFC
e639924	ENSG00000176485.10	ENSG00000176485	PLA2G16	-0.203407885975988	1.19420280123135	-2.99230671251171	0.0029633174729693	0.095490414930624	Exon	DLPFC
e764204	ENSG00000102606.17	ENSG00000102606	ARHGEF7	0.147486441418895	-1.16496166779375	2.99228725630931	0.0029635016229887	0.095490414930624	Exon	DLPFC
e880043	ENSG00000013364.18	ENSG00000013364	MVP	-0.24926338484806	-2.31881753246925	-2.99227886261268	0.0029635810712983	0.095490414930624	Exon	DLPFC
e764517	ENSG00000068650.18	ENSG00000068650	ATP11A	-0.178021121363279	-0.748328365990666	-2.99216452145658	0.002964663531584	0.095490414930624	Exon	DLPFC
e966944	ENSG00000108622.10	ENSG00000108622	ICAM2	-0.235613971659078	-1.49618281165073	-2.9921595525875	0.0029647105797572	0.095490414930624	Exon	DLPFC
e573671	ENSG00000107890.16	ENSG00000107890	ANKRD26	0.0895227020485002	0.158857791248637	2.99213097996434	0.002964981135427	0.095490414930624	Exon	DLPFC
e2371	ENSG00000179403.11	ENSG00000179403	VWA1	-0.235156334672011	2.21072380271943	-2.99212789376167	0.0029650103601961	0.095490414930624	Exon	DLPFC
e1090338	ENSG00000101347.8	ENSG00000101347	SAMHD1	-0.130142214187512	3.01678250774111	-2.99211123763841	0.002965168089765	0.095490414930624	Exon	DLPFC
e501914	ENSG00000104218.14	ENSG00000104218	CSPP1	0.118928097268968	-1.06750354723834	2.99208199380497	0.0029654450405882	0.095490414930624	Exon	DLPFC
e501920	ENSG00000104218.14	ENSG00000104218	CSPP1	0.118928097268968	-1.06750354723834	2.99208199380497	0.0029654450405882	0.095490414930624	Exon	DLPFC
e381078	ENSG00000204580.12	ENSG00000204580	DDR1	-0.182617657248832	0.429087762382274	-2.99192095703569	0.0029669705480181	0.0955030808176038	Exon	DLPFC
e550589	ENSG00000148180.18	ENSG00000148180	GSN	-0.199659178283859	1.80911474241483	-2.99192090750192	0.002966971017364	0.0955030808176038	Exon	DLPFC
e526252	ENSG00000099219.13	ENSG00000099219	ERMP1	-0.11915005053054	0.215856033049214	-2.9919186169539	0.0029669927210013	0.0955030808176038	Exon	DLPFC
e210615	ENSG00000153558.13	ENSG00000153558	FBXL2	0.150995394080763	-0.0519094225256796	2.99191430335641	0.002967033594041	0.0955030808176038	Exon	DLPFC
e38311	ENSG00000157184.6	ENSG00000157184	CPT2	-0.135932584063103	0.807959113786099	-2.99189245053742	0.0029672406660585	0.0955030808176038	Exon	DLPFC
e981974	ENSG00000214087.8	ENSG00000214087	ARL16	0.142658512842107	-1.19035271208131	2.99172691398506	0.0029688096804505	0.095539674179853	Exon	DLPFC
e682887	ENSG00000010292.12	ENSG00000010292	NCAPD2	-0.195129960630045	-2.19880645270908	-2.99171330168929	0.0029689387364583	0.095539674179853	Exon	DLPFC
e221687	ENSG00000185909.14	ENSG00000185909	KLHDC8B	0.116223936338641	-0.148051271206322	2.99160099744094	0.0029700036713156	0.0955555175294491	Exon	DLPFC
e30846	ENSG00000066322.13	ENSG00000066322	ELOVL1	-0.278530116138407	1.46292260292878	-2.99157395787516	0.0029702601286383	0.0955555175294491	Exon	DLPFC
e717872	ENSG00000196935.8	ENSG00000196935	SRGAP1	-0.16863727879153	-1.81573762595046	-2.99155371553844	0.0029704521307818	0.0955555175294491	Exon	DLPFC
e899172	ENSG00000198373.12	ENSG00000198373	WWP2	-0.100608685457569	-0.22391594259704	-2.99147168661093	0.0029712303060883	0.0955555175294491	Exon	DLPFC
e375055	ENSG00000111863.12	ENSG00000111863	ADTRP	0.242452257966837	-1.94382856083943	2.9914529283231	0.0029714082846291	0.0955555175294491	Exon	DLPFC
e914240	ENSG00000083454.21	ENSG00000083454	P2RX5	0.182172788159865	-0.546513236867131	2.99142726670679	0.002971651777738	0.0955555175294491	Exon	DLPFC
e143108	ENSG00000228486.10	ENSG00000228486	LINC01125	-0.242827683439754	-3.11636473796533	-2.99142290650218	0.002971693151843	0.0955555175294491	Exon	DLPFC
e428900	ENSG00000189043.9	ENSG00000189043	NDUFA4	0.101649177317918	5.67676912686098	2.99140382889663	0.002971874185989	0.0955555175294491	Exon	DLPFC
e1156949	ENSG00000169188.4	ENSG00000169188	APEX2	-0.168915409075763	-2.07259831681653	-2.99139514652889	0.002971956579393	0.0955555175294491	Exon	DLPFC
e1079820	ENSG00000101265.15	ENSG00000101265	RASSF2	-0.260656972739401	0.262358877625001	-2.99134098742629	0.0029724705823936	0.0955625680180109	Exon	DLPFC
e969894	ENSG00000154262.12	ENSG00000154262	ABCA6	-0.152449760899499	-0.779472466148782	-2.99128254641563	0.0029730253146879	0.0955625680180109	Exon	DLPFC
e533141	ENSG00000070610.14	ENSG00000070610	GBA2	0.0881930676751813	1.33788514486349	2.99126117326825	0.0029732282160293	0.0955625680180109	Exon	DLPFC
e914877	ENSG00000185722.16	ENSG00000185722	ANKFY1	-0.100001743489915	0.114366992244959	-2.99123566644302	0.0029734703761516	0.0955625680180109	Exon	DLPFC
e191832	ENSG00000135931.17	ENSG00000135931	ARMC9	0.129430939184684	-0.0019683829733933	2.99122422314144	0.0029735790239771	0.0955625680180109	Exon	DLPFC
e789565	ENSG00000081177.18	ENSG00000081177	EXD2	0.127752005847342	-1.32323055744301	2.9910980650951	0.0029747770660469	0.0955917397409855	Exon	DLPFC
e545964	ENSG00000155827.11	ENSG00000155827	RNF20	-0.080256134001756	0.257735522162259	-2.99105352610487	0.0029752001298975	0.0955917397409855	Exon	DLPFC
e732890	ENSG00000076555.15	ENSG00000076555	ACACB	-0.200600382458247	-1.64151055105524	-2.99101501022353	0.0029755660263109	0.0955917397409855	Exon	DLPFC
e463818	ENSG00000091136.13	ENSG00000091136	LAMB1	0.163781467106553	0.0240617298384833	2.99098530655463	0.0029758482358858	0.0955917397409855	Exon	DLPFC
e41171	ENSG00000132849.19	ENSG00000132849	PATJ	0.110916483789983	-0.409853129197576	2.99093821237736	0.0029762957200275	0.0955917397409855	Exon	DLPFC
e880594	ENSG00000149927.17	ENSG00000149927	DOC2A	0.240899868772336	-1.66580488738196	2.99090727013425	0.0029765897636742	0.0955917397409855	Exon	DLPFC
e67265	ENSG00000143442.21	ENSG00000143442	POGZ	-0.0609332794929663	3.8274533720568	-2.99089879029926	0.0029766703520587	0.0955917397409855	Exon	DLPFC
e128377	ENSG00000162929.13	ENSG00000162929	KIAA1841	0.0901298998659919	0.282381160343105	2.99080637424653	0.0029775487606123	0.0955917397409855	Exon	DLPFC
e112814	ENSG00000197872.11	ENSG00000197872	FAM49A	0.112616042841065	1.75376940725653	2.99078863596845	0.0029777173889545	0.0955917397409855	Exon	DLPFC
e411148	ENSG00000214338.10	ENSG00000214338	SOGA3	0.102288386505331	2.58459816257492	2.99078662666972	0.0029777364908368	0.0955917397409855	Exon	DLPFC
e153712	ENSG00000136002.17	ENSG00000136002	ARHGEF4	0.0946185165749703	1.58868351901592	2.99077562426539	0.0029778410898341	0.0955917397409855	Exon	DLPFC
e590883	ENSG00000122367.19	ENSG00000122367	LDB3	-0.341287074642577	-1.92211745617869	-2.9907741230003	0.0029778553625049	0.0955917397409855	Exon	DLPFC
e643807	ENSG00000149798.4	ENSG00000149798	CDC42EP2	-0.211033710040409	0.952058379033133	-2.99064483593142	0.0029790847421862	0.0956221897368013	Exon	DLPFC
e40217	ENSG00000229887.4	ENSG00000229887	HNRNPA1P6	0.175818965940728	-1.21670500698736	2.99060088153296	0.0029795028067144	0.0956265949820221	Exon	DLPFC
e236434	ENSG00000080200.9	ENSG00000080200	CRYBG3	-0.176456874413313	-0.776482779592552	-2.99050729458276	0.0029803931216042	0.0956461547570822	Exon	DLPFC
e774045	ENSG00000100938.17	ENSG00000100938	GMPR2	0.0726791586758948	1.33058775172169	2.99044854826646	0.0029809521137877	0.0956550791085282	Exon	DLPFC
e511630	ENSG00000164830.18	ENSG00000164830	OXR1	0.157041526691889	3.12864443271018	2.99033134406419	0.0029820676406506	0.0956567637076056	Exon	DLPFC
e657492	ENSG00000149262.16	ENSG00000149262	INTS4	-0.101245190579458	-0.480456963269691	-2.99031414084518	0.0029822314097388	0.0956567637076056	Exon	DLPFC
e98630	ENSG00000116141.15	ENSG00000116141	MARK1	0.107304638405443	0.645518981870413	2.99031106632994	0.0029822606789987	0.0956567637076056	Exon	DLPFC
e199679	ENSG00000134121.9	ENSG00000134121	CHL1	0.105225824603254	3.7939433704864	2.99027928968733	0.002982563206761	0.0956567637076056	Exon	DLPFC
e854151	ENSG00000242173.8	ENSG00000242173	ARHGDIG	0.121760547773563	1.77210831891591	2.99024367287423	0.0029829023280737	0.0956567637076056	Exon	DLPFC
e344235	ENSG00000152495.10	ENSG00000152495	CAMK4	0.176205930477044	0.64510271669695	2.99023894317629	0.0029829473639956	0.0956567637076056	Exon	DLPFC
e558895	ENSG00000126883.16	ENSG00000126883	NUP214	-0.103277868068908	0.763414575736454	-2.99023646369151	0.0029829709737613	0.0956567637076056	Exon	DLPFC
e767244	ENSG00000258818.3	ENSG00000258818	RNASE4	-0.225384171036472	-1.53925016340275	-2.99014226412642	0.0029838680730837	0.0956765216059243	Exon	DLPFC
e67647	ENSG00000143436.10	ENSG00000143436	MRPL9	0.0773286780550933	0.60675832140513	2.99010351363295	0.0029842371809503	0.0956793475454574	Exon	DLPFC
e343944	ENSG00000112893.9	ENSG00000112893	MAN2A1	-0.168377479378429	0.344643055876354	-2.99006178792562	0.0029846346752264	0.0956830829802437	Exon	DLPFC
e977764	ENSG00000078687.17	ENSG00000078687	TNRC6C	-0.107136963779912	0.169980148819834	-2.98999382151109	0.0029852822518944	0.0956836715671572	Exon	DLPFC
e185461	ENSG00000135926.13	ENSG00000135926	TMBIM1	-0.226926882458876	-0.31733541244097	-2.98998520942219	0.0029853643161375	0.0956836715671572	Exon	DLPFC
e640703	ENSG00000149761.8	ENSG00000149761	NUDT22	0.117902567931819	-0.299359229477845	2.9899646290223	0.002985560434298	0.0956836715671572	Exon	DLPFC
e585396	ENSG00000107731.12	ENSG00000107731	UNC5B	-0.211109112251716	-1.73045720765637	-2.98994190574793	0.0029857769864051	0.0956836715671572	Exon	DLPFC
e850006	ENSG00000196547.14	ENSG00000196547	MAN2A2	-0.125760154241273	0.305892620428875	-2.98977147115188	0.0029874016816968	0.0957147401132339	Exon	DLPFC
e562933	ENSG00000165716.10	ENSG00000165716	FAM69B	0.1270258692832	0.170870054927613	2.98976962009445	0.0029874193316459	0.0957147401132339	Exon	DLPFC
e702477	ENSG00000123352.17	ENSG00000123352	SPATS2	0.11211479884124	0.888292490499944	2.98973738911646	0.0029877266713658	0.0957147401132339	Exon	DLPFC
e116951	ENSG00000138100.13	ENSG00000138100	TRIM54	0.261017264974509	-0.819688105379959	2.98972227669817	0.0029878707863824	0.0957147401132339	Exon	DLPFC
e122933	ENSG00000162878.12	ENSG00000162878	PKDCC	0.208448889626953	-1.9180705658228	2.98957524041206	0.0029892732860268	0.0957321987235817	Exon	DLPFC
e1032475	ENSG00000099331.13	ENSG00000099331	MYO9B	-0.253192840378901	-2.49465519811393	-2.98953483814738	0.002989658767011	0.0957321987235817	Exon	DLPFC
e563808	ENSG00000107331.16	ENSG00000107331	ABCA2	-0.206188016897838	1.95308653710785	-2.98952310488517	0.0029897707234638	0.0957321987235817	Exon	DLPFC
e246821	ENSG00000187715.13	ENSG00000187715	KBTBD12	0.127377342751706	0.536412948289424	2.98943434880055	0.0029906177407921	0.0957321987235817	Exon	DLPFC
e454417	ENSG00000004864.13	ENSG00000004864	SLC25A13	-0.221445615940973	-1.92165998821941	-2.98943350512203	0.0029906257932422	0.0957321987235817	Exon	DLPFC
e184814	ENSG00000079308.16	ENSG00000079308	TNS1	-0.20972869167849	-0.524469129925349	-2.98936763664235	0.0029912545331784	0.0957321987235817	Exon	DLPFC
e951570	ENSG00000073670.13	ENSG00000073670	ADAM11	0.159145289448705	0.155697984764104	2.98934451975599	0.0029914752214449	0.0957321987235817	Exon	DLPFC
e95851	ENSG00000196878.13	ENSG00000196878	LAMB3	0.189074252092831	-0.661308068689553	2.9893281805263	0.0029916312149564	0.0957321987235817	Exon	DLPFC
e380986	ENSG00000204580.12	ENSG00000204580	DDR1	-0.188039523511139	0.452493283190462	-2.98930817316783	0.0029918222388914	0.0957321987235817	Exon	DLPFC
e921054	ENSG00000141504.11	ENSG00000141504	SAT2	0.0856975666013808	1.12277807168536	2.98928315822689	0.0029920610893614	0.0957321987235817	Exon	DLPFC
e745392	ENSG00000139370.10	ENSG00000139370	SLC15A4	-0.146783081280565	-1.23268047279239	-2.98928039424734	0.0029920874817734	0.0957321987235817	Exon	DLPFC
e638571	ENSG00000168000.14	ENSG00000168000	BSCL2	0.124389494827953	2.70845028589151	2.9892638172435	0.0029922457750879	0.0957321987235817	Exon	DLPFC
e912393	ENSG00000174231.16	ENSG00000174231	PRPF8	-0.0853608991438233	2.21265494633626	-2.98925678805385	0.0029923128989263	0.0957321987235817	Exon	DLPFC
e263537	ENSG00000242808.7	ENSG00000242808	SOX2-OT	-0.271788295047244	3.36722392082981	-2.98925273465513	0.0029923516066726	0.0957321987235817	Exon	DLPFC
e1083924	ENSG00000278041.1	ENSG00000278041		-0.247747538510027	1.21486982931174	-2.98910383643017	0.0029937738214594	0.0957615272135096	Exon	DLPFC
e571969	ENSG00000120594.16	ENSG00000120594	PLXDC2	-0.147702699506129	-0.0009843772529834	-2.98907388674102	0.0029940599634086	0.0957615272135096	Exon	DLPFC
e744997	ENSG00000081760.16	ENSG00000081760	AACS	0.154172119123177	-0.798602241832427	2.98906844131678	0.0029941119921598	0.0957615272135096	Exon	DLPFC
e1128134	ENSG00000099999.14	ENSG00000099999	RNF215	0.178541352847501	-1.52720711446167	2.98900526223129	0.0029947157024597	0.0957718406551279	Exon	DLPFC
e935988	ENSG00000265625.1	ENSG00000265625		-0.161891567341375	-1.28444351990811	-2.98891449024609	0.0029955832730458	0.0957891141747161	Exon	DLPFC
e266407	ENSG00000175182.13	ENSG00000175182	FAM131A	0.147559706543332	1.29968139159404	2.98888483175547	0.0029958667896398	0.0957891141747161	Exon	DLPFC
e169136	ENSG00000116044.15	ENSG00000116044	NFE2L2	-0.130529455683291	1.23828183937419	-2.98883815965655	0.0029963129954556	0.0957891141747161	Exon	DLPFC
e232481	ENSG00000163618.17	ENSG00000163618	CADPS	0.113701713570195	3.00600515066022	2.98883104470682	0.002996381022856	0.0957891141747161	Exon	DLPFC
e454377	ENSG00000004864.13	ENSG00000004864	SLC25A13	-0.22169249587968	-1.92275835544778	-2.98875460555175	0.002997111961559	0.0958034870761161	Exon	DLPFC
e428912	ENSG00000189043.9	ENSG00000189043	NDUFA4	0.101189716201366	5.6816127813022	2.98867929120882	0.0029978323041678	0.0958175186041917	Exon	DLPFC
e902185	ENSG00000140829.11	ENSG00000140829	DHX38	-0.107563681217549	-0.121783957206207	-2.98850391280565	0.0029995103223469	0.0958621541086358	Exon	DLPFC
e796426	ENSG00000054983.16	ENSG00000054983	GALC	-0.106848592354316	0.113185888265534	-2.98844998770673	0.0030000264499038	0.0958658335386635	Exon	DLPFC
e2368	ENSG00000179403.11	ENSG00000179403	VWA1	-0.239685462105637	2.0651293237941	-2.98843305878357	0.0030001884966831	0.0958658335386635	Exon	DLPFC
e287640	ENSG00000075539.13	ENSG00000075539	FRYL	-0.158940806480436	0.105978171551073	-2.9883098705932	0.0030013679183008	0.0958856354078245	Exon	DLPFC
e210430	ENSG00000153558.13	ENSG00000153558	FBXL2	0.129140085663509	3.51294889545541	2.98830950992943	0.0030013713719716	0.0958856354078245	Exon	DLPFC
e914885	ENSG00000185722.16	ENSG00000185722	ANKFY1	-0.0644696289065875	4.04457959239455	-2.98821484892713	0.0030022779596962	0.0958982157356525	Exon	DLPFC
e928632	ENSG00000091536.16	ENSG00000091536	MYO15A	0.242795073243231	-2.98093883985971	2.9882095838441	0.0030023283918343	0.0958982157356525	Exon	DLPFC
e1128519	ENSG00000128242.12	ENSG00000128242	GAL3ST1	-0.239593133116303	-0.896824452113502	-2.98815793799319	0.0030028231280636	0.0959050223698196	Exon	DLPFC
e1151826	ENSG00000078061.12	ENSG00000078061	ARAF	-0.174051238267062	-1.33160147474061	-2.98806453898092	0.0030037180241688	0.0959148583249	Exon	DLPFC
e962329	ENSG00000108387.14	ENSG00000108387	SEPT4	-0.207000055542934	2.43334839995518	-2.98806436244817	0.0030037197158363	0.0959148583249	Exon	DLPFC
e764607	ENSG00000068650.18	ENSG00000068650	ATP11A	-0.217848078925319	-1.19595302606619	-2.98802051901399	0.0030041398831113	0.0959148583249	Exon	DLPFC
e512614	ENSG00000164796.17	ENSG00000164796	CSMD3	0.124429145182293	0.121834617279106	2.9879803281536	0.00300452509377	0.0959148583249	Exon	DLPFC
e200666	ENSG00000150995.18	ENSG00000150995	ITPR1	0.161909202480448	1.23671130633522	2.98797883253539	0.0030045394294465	0.0959148583249	Exon	DLPFC
e542173	ENSG00000196305.17	ENSG00000196305	IARS	0.0754206639147129	1.49428652103915	2.98784589427584	0.0030058139086549	0.0959392733640377	Exon	DLPFC
e1124755	ENSG00000100077.14	ENSG00000100077	GRK3	0.114973342606519	0.126719673661792	2.98784028359633	0.003005867709135	0.0959392733640377	Exon	DLPFC
e563780	ENSG00000107331.16	ENSG00000107331	ABCA2	-0.200085929035466	2.40778321916644	-2.98772353592203	0.0030069873959874	0.0959660159330866	Exon	DLPFC
e238343	ENSG00000170017.12	ENSG00000170017	ALCAM	-0.141802999800932	1.49494866726944	-2.98757650764253	0.0030083980373231	0.096002038239857	Exon	DLPFC
e20619	ENSG00000204138.12	ENSG00000204138	PHACTR4	-0.141517035259733	-0.213892283431762	-2.98751917632645	0.0030089482585214	0.0960105992017686	Exon	DLPFC
e880375	ENSG00000149930.17	ENSG00000149930	TAOK2	0.0675065873869648	1.92980952055866	2.98746662333127	0.0030094527021101	0.0960141930553736	Exon	DLPFC
e810606	ENSG00000128731.15	ENSG00000128731	HERC2	-0.0863592711130081	0.413962661115394	-2.98742243932467	0.0030098768737339	0.0960141930553736	Exon	DLPFC
e246841	ENSG00000187715.13	ENSG00000187715	KBTBD12	0.127242534405287	0.536127045232939	2.98741932596296	0.0030099067644353	0.0960141930553736	Exon	DLPFC
e972532	ENSG00000125450.10	ENSG00000125450	NUP85	-0.127201154215071	-1.40204426848081	-2.98732115701663	0.0030108494023951	0.096029388147363	Exon	DLPFC
e1145089	ENSG00000046653.14	ENSG00000046653	GPM6B	-0.101671179870233	5.18049493780292	-2.9872967830141	0.0030110834883735	0.096029388147363	Exon	DLPFC
e65884	ENSG00000143418.19	ENSG00000143418	CERS2	-0.210058177451247	0.692357569688455	-2.98728162032906	0.0030112291180043	0.096029388147363	Exon	DLPFC
e472828	ENSG00000105939.12	ENSG00000105939	ZC3HAV1	-0.157062816823327	0.114405989051748	-2.98723684511685	0.0030116591980747	0.0960341099432149	Exon	DLPFC
e663956	ENSG00000152578.12	ENSG00000152578	GRIA4	0.103635570670581	1.99484192895836	2.98711803063796	0.0030128007215047	0.096040401358444	Exon	DLPFC
e745152	ENSG00000255595.2	ENSG00000255595		0.234907170184316	0.597657821667089	2.98710106827389	0.0030129637216483	0.096040401358444	Exon	DLPFC
e293685	ENSG00000138757.14	ENSG00000138757	G3BP2	0.110710592388727	3.11584915359631	2.98703063595756	0.0030136406286826	0.096040401358444	Exon	DLPFC
e822625	ENSG00000166710.17	ENSG00000166710	B2M	-0.246394020857825	-1.11173294293546	-2.98703020731256	0.003013644748707	0.096040401358444	Exon	DLPFC
e525411	ENSG00000080503.21	ENSG00000080503	SMARCA2	0.084013645839962	1.38605755357636	2.9870161628031	0.003013779743734	0.096040401358444	Exon	DLPFC
e159357	ENSG00000182389.19	ENSG00000182389	CACNB4	0.201428068218433	-2.06689381757475	2.98701262440681	0.0030138137554718	0.096040401358444	Exon	DLPFC
e166324	ENSG00000128683.13	ENSG00000128683	GAD1	0.177926703381235	1.29083390633435	2.98700382346092	0.0030138983533616	0.096040401358444	Exon	DLPFC
e369535	ENSG00000145912.8	ENSG00000145912	NHP2	0.075190374267117	1.26095330850472	2.98697629625888	0.0030141629688729	0.096040401358444	Exon	DLPFC
e919214	ENSG00000175826.11	ENSG00000175826	CTDNEP1	-0.111872322770784	0.243714443802452	-2.98692982340097	0.0030146097548738	0.096040401358444	Exon	DLPFC
e191843	ENSG00000135931.17	ENSG00000135931	ARMC9	0.138407821797522	-0.937403760911821	2.98691541444689	0.0030147482936218	0.096040401358444	Exon	DLPFC
e596369	ENSG00000120053.10	ENSG00000120053	GOT1	0.119748970300985	3.43836214047779	2.98686601456525	0.0030152233062893	0.096040401358444	Exon	DLPFC
e46288	ENSG00000162618.12	ENSG00000162618	ADGRL4	-0.252385292060779	-2.37881821921807	-2.98682324632171	0.0030156346067258	0.096040401358444	Exon	DLPFC
e696006	ENSG00000087470.17	ENSG00000087470	DNM1L	0.102398563637931	1.3323938827102	2.98681943824166	0.0030156712313666	0.096040401358444	Exon	DLPFC
e418416	ENSG00000146476.10	ENSG00000146476	ARMT1	0.09573480524487	0.614353678625908	2.98677928507364	0.0030160574338032	0.096040401358444	Exon	DLPFC
e829467	ENSG00000157483.8	ENSG00000157483	MYO1E	-0.235905476722654	-0.81575848114232	-2.98676098287377	0.0030162334836174	0.096040401358444	Exon	DLPFC
e1165324	ENSG00000188153.12	ENSG00000188153	COL4A5	-0.255671981793556	-3.1127950834362	-2.98667198329093	0.0030170897094381	0.096040401358444	Exon	DLPFC
e752651	ENSG00000120693.13	ENSG00000120693	SMAD9	-0.199024573122745	-0.637954093327604	-2.98667184820137	0.0030170910092446	0.096040401358444	Exon	DLPFC
e894271	ENSG00000067955.13	ENSG00000067955	CBFB	-0.155541518425342	-0.0316463277865264	-2.98667048657096	0.0030171041106258	0.096040401358444	Exon	DLPFC
e1082153	ENSG00000089177.18	ENSG00000089177	KIF16B	-0.0971649455048409	0.161206857834749	-2.98665894412521	0.0030172151722119	0.096040401358444	Exon	DLPFC
e960095	ENSG00000239672.7	ENSG00000239672	NME1	0.147812841063077	-1.23930372233596	2.98661538131515	0.003017634367964	0.0960447668740376	Exon	DLPFC
e479321	ENSG00000055609.17	ENSG00000055609	KMT2C	-0.108249008533894	-0.438020842028767	-2.98647687280235	0.0030189675607461	0.0960651506480507	Exon	DLPFC
e651765	ENSG00000248671.7	ENSG00000248671		0.217195476960115	-2.5047250185405	2.98647418066738	0.0030189934788296	0.0960651506480507	Exon	DLPFC
e1004499	ENSG00000133313.14	ENSG00000133313	CNDP2	-0.0997892954636118	1.61392587756505	-2.98646092163486	0.0030191211309428	0.0960651506480507	Exon	DLPFC
e314488	ENSG00000052802.12	ENSG00000052802	MSMO1	0.157949996316198	-0.476581623464904	2.98635475968927	0.0030201433895965	0.0960816471797634	Exon	DLPFC
e1084455	ENSG00000197586.12	ENSG00000197586	ENTPD6	0.108115137656779	1.15864787984439	2.98634847725386	0.0030202038945989	0.0960816471797634	Exon	DLPFC
e640045	ENSG00000188070.9	ENSG00000188070	C11orf95	0.136941056240099	0.0006935999813003	2.98629580263767	0.0030207112380134	0.096082107868947	Exon	DLPFC
e162286	ENSG00000144290.16	ENSG00000144290	SLC4A10	0.151003387653191	2.24392905076846	2.98628838466275	0.0030207826916151	0.096082107868947	Exon	DLPFC
e329403	ENSG00000164172.18	ENSG00000164172	MOCS2	0.083002609235091	3.26301608780995	2.98623429061294	0.0030213037990601	0.0960868945868466	Exon	DLPFC
e664026	ENSG00000152578.12	ENSG00000152578	GRIA4	0.103618099764546	1.99533649585279	2.98621418257193	0.0030214975280476	0.0960868945868466	Exon	DLPFC
e1161726	ENSG00000147180.16	ENSG00000147180	ZNF711	0.148368494951987	-1.29288396986856	2.98613111750815	0.0030222979310165	0.096103373354875	Exon	DLPFC
e347777	ENSG00000164904.16	ENSG00000164904	ALDH7A1	-0.129020895744808	1.16003794110935	-2.98604196020762	0.0030231572540118	0.0961080812746817	Exon	DLPFC
e612829	ENSG00000110651.11	ENSG00000110651	CD81	-0.0854892636217714	5.23919691555772	-2.98600983734744	0.0030234669179633	0.0961080812746817	Exon	DLPFC
e886484	ENSG00000140807.6	ENSG00000140807	NKD1	-0.216668081027099	-2.29889018545656	-2.98597702652716	0.0030237832438367	0.0961080812746817	Exon	DLPFC
e20671	ENSG00000204138.12	ENSG00000204138	PHACTR4	-0.135614402166925	-0.0012286195975727	-2.9859419713069	0.0030241212412456	0.0961080812746817	Exon	DLPFC
e287628	ENSG00000075539.13	ENSG00000075539	FRYL	-0.157702342932495	0.993565425305997	-2.98594193530854	0.0030241215883545	0.0961080812746817	Exon	DLPFC
e1072942	ENSG00000160439.15	ENSG00000160439	RDH13	0.122381410231025	-0.822777875486861	2.9859242247082	0.0030242923646012	0.0961080812746817	Exon	DLPFC
e264562	ENSG00000163872.15	ENSG00000163872	YEATS2	0.0904900683949788	1.1698469466741	2.98591081997625	0.0030244216269521	0.0961080812746817	Exon	DLPFC
e577391	ENSG00000198915.11	ENSG00000198915	RASGEF1A	0.118873405534589	0.364457884121301	2.98586981432625	0.0030248170774483	0.096111678652159	Exon	DLPFC
e765384	ENSG00000185896.10	ENSG00000185896	LAMP1	-0.113479081545182	1.55592067913195	-2.98580419156664	0.0030254500291029	0.0961159239439943	Exon	DLPFC
e1094341	ENSG00000100982.11	ENSG00000100982	PCIF1	-0.13665132462895	-0.69749561042647	-2.98577750632859	0.0030257074511102	0.0961159239439943	Exon	DLPFC
e106100	ENSG00000182901.16	ENSG00000182901	RGS7	0.132813588788482	1.0907498853472	2.98574749359731	0.0030259969961094	0.0961159239439943	Exon	DLPFC
e591293	ENSG00000227268.3	ENSG00000227268	KLLN	0.128381403209128	-0.688583426111416	2.98573891999954	0.0030260797137474	0.0961159239439943	Exon	DLPFC
e780944	ENSG00000198513.11	ENSG00000198513	ATL1	0.105233668443058	2.23906643950521	2.98567392089879	0.0030267068891644	0.0961196908242282	Exon	DLPFC
e745047	ENSG00000081760.16	ENSG00000081760	AACS	0.154090796669956	-0.79810747318561	2.9856681223106	0.0030267628454455	0.0961196908242282	Exon	DLPFC
e704436	ENSG00000110911.14	ENSG00000110911	SLC11A2	-0.118923068094017	-0.269966317638063	-2.98556787746116	0.0030277303564096	0.0961414242825575	Exon	DLPFC
e713040	ENSG00000170581.13	ENSG00000170581	STAT2	-0.108481907552039	0.649235956731503	-2.98552330619572	0.0030281606259737	0.0961414242825575	Exon	DLPFC
e934873	ENSG00000109118.13	ENSG00000109118	PHF12	-0.102375860279338	-0.398413316966484	-2.98550325190023	0.0030283542387683	0.0961414242825575	Exon	DLPFC
e350129	ENSG00000164402.13	ENSG00000164402	SEPT8	0.0757854671620861	4.9881076258036	2.98546794949037	0.0030286950909677	0.0961414242825575	Exon	DLPFC
e781887	ENSG00000197930.12	ENSG00000197930	ERO1A	0.140727788842756	-1.03244589781107	2.98545098676507	0.0030288588821507	0.0961414242825575	Exon	DLPFC
e702449	ENSG00000178401.14	ENSG00000178401	DNAJC22	-0.307395039470652	-3.21228112938462	-2.98536003814734	0.0030297372156038	0.0961529249332832	Exon	DLPFC
e752085	ENSG00000172915.18	ENSG00000172915	NBEA	0.116903253736006	1.58925541107793	2.98535499435021	0.0030297859327456	0.0961529249332832	Exon	DLPFC
e658243	ENSG00000137502.9	ENSG00000137502	RAB30	-0.080286887384603	1.0892843889159	-2.98522468623933	0.0030310448044393	0.0961839123172609	Exon	DLPFC
e1079817	ENSG00000101265.15	ENSG00000101265	RASSF2	-0.232622579306236	0.25175173722564	-2.98519460071424	0.0030313355206953	0.0961841743869071	Exon	DLPFC
e1019319	ENSG00000167785.8	ENSG00000167785	ZNF558	-0.150880773481922	-1.9472918475882	-2.98509583001476	0.0030322901209724	0.0961892121936882	Exon	DLPFC
e32175	ENSG00000159214.12	ENSG00000159214	CCDC24	0.187231397819042	-2.28893272882178	2.9850781588524	0.0030324609384772	0.0961892121936882	Exon	DLPFC
e1004372	ENSG00000133313.14	ENSG00000133313	CNDP2	-0.112257392467492	0.0887628358940505	-2.9850420063183	0.0030328104328023	0.0961892121936882	Exon	DLPFC
e759685	ENSG00000102805.14	ENSG00000102805	CLN5	-0.121850152209279	0.121991427020869	-2.98504065463761	0.0030328235005058	0.0961892121936882	Exon	DLPFC
e5386	ENSG00000116198.12	ENSG00000116198	CEP104	-0.108503189956052	-0.718484243206462	-2.9850042921681	0.0030331750629263	0.0961892121936882	Exon	DLPFC
e208309	ENSG00000151090.17	ENSG00000151090	THRB	0.146586468393327	0.565049769618559	2.98500283762449	0.0030331891266329	0.0961892121936882	Exon	DLPFC
e846975	ENSG00000073417.14	ENSG00000073417	PDE8A	-0.185728572008229	1.26358516775016	-2.98492703483269	0.0030339221321419	0.0961936406006055	Exon	DLPFC
e496880	ENSG00000078668.13	ENSG00000078668	VDAC3	0.0892591456040657	2.11266159727937	2.98491369775712	0.0030340511171294	0.0961936406006055	Exon	DLPFC
e115505	ENSG00000084754.10	ENSG00000084754	HADHA	-0.0997215812019608	1.09397969570829	-2.98485972069373	0.0030345731892308	0.0961936406006055	Exon	DLPFC
e796328	ENSG00000054983.16	ENSG00000054983	GALC	-0.0942443701664338	0.587201379315566	-2.98485837986989	0.0030345861588739	0.0961936406006055	Exon	DLPFC
e423009	ENSG00000272980.4	ENSG00000272980		0.133558099959984	-0.949826369277134	2.98477590599489	0.0030353840173159	0.0961936406006055	Exon	DLPFC
e700648	ENSG00000152556.15	ENSG00000152556	PFKM	0.0944238390631586	2.43596143433527	2.98475607416018	0.0030355759006249	0.0961936406006055	Exon	DLPFC
e714222	ENSG00000166886.12	ENSG00000166886	NAB2	0.134640917781874	0.894226756254103	2.98475514401376	0.0030355849005478	0.0961936406006055	Exon	DLPFC
e129572	ENSG00000014641.17	ENSG00000014641	MDH1	0.125397195218006	5.43785766663879	2.98474561691521	0.0030356770843793	0.0961936406006055	Exon	DLPFC
e656	ENSG00000187961.13	ENSG00000187961	KLHL17	0.224415122810477	-2.88485088143335	2.9846989402659	0.0030361287628628	0.0961936406006055	Exon	DLPFC
e478140	ENSG00000164885.12	ENSG00000164885	CDK5	0.127741340715502	0.302882708442665	2.98468975945276	0.0030362176105835	0.0961936406006055	Exon	DLPFC
e593097	ENSG00000176273.14	ENSG00000176273	SLC35G1	0.138582917372436	-0.0588437192252093	2.98466718250987	0.0030364361100647	0.0961936406006055	Exon	DLPFC
e554723	ENSG00000148339.12	ENSG00000148339	SLC25A25	0.123415905214826	0.558330381019609	2.98453538445313	0.0030377119381364	0.0962003022476705	Exon	DLPFC
e343923	ENSG00000112893.9	ENSG00000112893	MAN2A1	-0.182679453320629	1.54445152243064	-2.98451785581702	0.0030378816553665	0.0962003022476705	Exon	DLPFC
e54003	ENSG00000085433.15	ENSG00000085433	WDR47	0.101119421105579	2.90551038128468	2.98441416585135	0.003038885788706	0.0962003022476705	Exon	DLPFC
e235997	ENSG00000044524.10	ENSG00000044524	EPHA3	0.16552985927591	-1.11362857036215	2.98438644093166	0.0030391543282571	0.0962003022476705	Exon	DLPFC
e367167	ENSG00000175416.12	ENSG00000175416	CLTB	0.149887849662431	1.44640071514226	2.98437758444305	0.0030392401155018	0.0962003022476705	Exon	DLPFC
e736068	ENSG00000135148.11	ENSG00000135148	TRAFD1	-0.144810161736199	-0.49420327698217	-2.9843775757332	0.0030392401998697	0.0962003022476705	Exon	DLPFC
e921823	ENSG00000170004.16	ENSG00000170004	CHD3	0.122511842915729	1.20376477828324	2.98436290730532	0.0030393822886038	0.0962003022476705	Exon	DLPFC
e726743	ENSG00000074527.11	ENSG00000074527	NTN4	0.155729411039396	-0.503531476659333	2.98433948146228	0.0030396092204531	0.0962003022476705	Exon	DLPFC
e1048355	ENSG00000068903.19	ENSG00000068903	SIRT2	-0.135998531194086	1.26067963256022	-2.9843368102447	0.0030396350981744	0.0962003022476705	Exon	DLPFC
e405682	ENSG00000164418.19	ENSG00000164418	GRIK2	0.127918141684018	1.34062796226775	2.98433540752703	0.0030396486872406	0.0962003022476705	Exon	DLPFC
e235980	ENSG00000044524.10	ENSG00000044524	EPHA3	0.164846022109731	-1.09975568570655	2.98431570725863	0.0030398395428238	0.0962003022476705	Exon	DLPFC
e914238	ENSG00000083454.21	ENSG00000083454	P2RX5	0.18516542415896	-1.1912384852075	2.98429538343191	0.0030400364509235	0.0962003022476705	Exon	DLPFC
e92766	ENSG00000198625.12	ENSG00000198625	MDM4	-0.152155034494528	-1.60076616316851	-2.98412660203452	0.00304167214677	0.0962134133169102	Exon	DLPFC
e92809	ENSG00000198625.12	ENSG00000198625	MDM4	-0.152155034494528	-1.60076616316851	-2.98412660203452	0.00304167214677	0.0962134133169102	Exon	DLPFC
e92825	ENSG00000198625.12	ENSG00000198625	MDM4	-0.152155034494528	-1.60076616316851	-2.98412660203452	0.00304167214677	0.0962134133169102	Exon	DLPFC
e199550	ENSG00000134121.9	ENSG00000134121	CHL1	0.112582161074625	3.21436985519848	2.98409565171381	0.0030419721802547	0.0962134133169102	Exon	DLPFC
e760864	ENSG00000125257.13	ENSG00000125257	ABCC4	-0.228823249299264	-2.74535275133939	-2.98405080749918	0.0030424069497227	0.0962134133169102	Exon	DLPFC
e53945	ENSG00000085433.15	ENSG00000085433	WDR47	0.101058911028526	2.90410870362027	2.98404189772582	0.0030424933377077	0.0962134133169102	Exon	DLPFC
e714223	ENSG00000166886.12	ENSG00000166886	NAB2	0.121097232150179	0.174443821939846	2.98398202385408	0.0030430739251365	0.0962134133169102	Exon	DLPFC
e669108	ENSG00000177103.13	ENSG00000177103	DSCAML1	-0.151768361820846	-1.06974484506918	-2.98395669256988	0.0030433195891249	0.0962134133169102	Exon	DLPFC
e234218	ENSG00000114541.14	ENSG00000114541	FRMD4B	-0.290869980197365	-0.944350875578113	-2.98395175679968	0.0030433674585714	0.0962134133169102	Exon	DLPFC
e350623	ENSG00000213585.10	ENSG00000213585	VDAC1	0.0838536413427908	3.72996507586058	2.98391168685862	0.0030437561014413	0.0962134133169102	Exon	DLPFC
e174734	ENSG00000187699.10	ENSG00000187699	C2orf88	-0.247527699051548	-0.342635692921002	-2.98390921908047	0.0030437800381854	0.0962134133169102	Exon	DLPFC
e812779	ENSG00000166922.8	ENSG00000166922	SCG5	0.124583122166115	3.80570467384642	2.98390290358528	0.0030438412974723	0.0962134133169102	Exon	DLPFC
e740250	ENSG00000157895.11	ENSG00000157895	C12orf43	0.0805384314727334	2.82782825867377	2.98382078039798	0.0030446379819944	0.0962296633986129	Exon	DLPFC
e934730	ENSG00000132589.15	ENSG00000132589	FLOT2	0.0915984172556371	1.1089631775625	2.98376801394465	0.0030451499749437	0.0962369132591833	Exon	DLPFC
e739983	ENSG00000157782.9	ENSG00000157782	CABP1	0.197837153236036	3.25934333692273	2.98369923279605	0.003045817476889	0.0962380977443122	Exon	DLPFC
e78670	ENSG00000158882.13	ENSG00000158882	TOMM40L	0.249746225234316	-2.1665458153921	2.9836845441364	0.0030459600436163	0.0962380977443122	Exon	DLPFC
e1104352	ENSG00000155313.15	ENSG00000155313	USP25	0.0810323953256299	1.1469545286611	2.98367679044152	0.0030460353027028	0.0962380977443122	Exon	DLPFC
e921071	ENSG00000141504.11	ENSG00000141504	SAT2	0.085496247612807	1.14531424691381	2.98360296997044	0.0030467519059104	0.0962518081001996	Exon	DLPFC
e381043	ENSG00000204580.12	ENSG00000204580	DDR1	-0.175706682203128	0.315285389836255	-2.98347162459576	0.0030480273068871	0.0962831675978701	Exon	DLPFC
e231320	ENSG00000136068.14	ENSG00000136068	FLNB	-0.123732141130085	2.13508296151508	-2.98340139182706	0.003048709487693	0.0962957839723725	Exon	DLPFC
e1141340	ENSG00000185386.14	ENSG00000185386	MAPK11	0.133151933545358	0.523870242210161	2.98334257494324	0.0030492808919851	0.0963031784212074	Exon	DLPFC
e603072	ENSG00000151893.14	ENSG00000151893	CACUL1	-0.222779445736972	-2.55718895416941	-2.98331415080032	0.0030495570668497	0.0963031784212074	Exon	DLPFC
e90543	ENSG00000159176.13	ENSG00000159176	CSRP1	-0.164170557341985	2.16316126783965	-2.98328997148133	0.0030497920161582	0.0963031784212074	Exon	DLPFC
e558537	ENSG00000097007.17	ENSG00000097007	ABL1	-0.0825174909564429	0.363346219483365	-2.98323086056729	0.0030503664639467	0.096312386694661	Exon	DLPFC
e731822	ENSG00000111785.18	ENSG00000111785	RIC8B	0.0937194386852544	-0.2187802561234	2.98300445876227	0.003052567583845	0.0963487594290113	Exon	DLPFC
e1062857	ENSG00000177380.13	ENSG00000177380	PPFIA3	0.148316421624517	0.900152302465009	2.98299827315575	0.003052627741857	0.0963487594290113	Exon	DLPFC
e161213	ENSG00000115183.13	ENSG00000115183	TANC1	-0.205213116853313	-1.57937705856643	-2.98295465435995	0.0030530519865472	0.0963487594290113	Exon	DLPFC
e849425	ENSG00000140575.12	ENSG00000140575	IQGAP1	-0.17246365548096	-0.142215277208364	-2.98293274292781	0.0030532651216729	0.0963487594290113	Exon	DLPFC
e1108437	ENSG00000243927.5	ENSG00000243927	MRPS6	0.135053240547383	0.0466450995778242	2.98290368784832	0.0030535477649284	0.0963487594290113	Exon	DLPFC
e290035	ENSG00000084093.15	ENSG00000084093	REST	-0.164691369965338	-0.867835978117948	-2.98286516054483	0.0030539225894487	0.0963487594290113	Exon	DLPFC
e412089	ENSG00000079819.17	ENSG00000079819	EPB41L2	-0.0933035315495047	1.56177652365146	-2.98285931354412	0.0030539794774457	0.0963487594290113	Exon	DLPFC
e174730	ENSG00000187699.10	ENSG00000187699	C2orf88	-0.247544967562019	-0.346496272257268	-2.98285141765253	0.0030540563015277	0.0963487594290113	Exon	DLPFC
e569814	ENSG00000123240.16	ENSG00000123240	OPTN	0.0908021933865438	3.02617465672964	2.98283745378148	0.0030541921691213	0.0963487594290113	Exon	DLPFC
e910523	ENSG00000141013.15	ENSG00000141013	GAS8	0.276975142016097	-3.12732521866609	2.9828214536641	0.0030543478560702	0.0963487594290113	Exon	DLPFC
e47926	ENSG00000122417.15	ENSG00000122417	ODF2L	0.110876274396178	-0.175482142160958	2.98273852777566	0.0030551548715251	0.0963565005601384	Exon	DLPFC
e1157463	ENSG00000131089.14	ENSG00000131089	ARHGEF9	0.113142970033978	2.25230880757296	2.98273808461822	0.0030551591847548	0.0963565005601384	Exon	DLPFC
e259674	ENSG00000169064.12	ENSG00000169064	ZBBX	0.211747890483571	0.304008816453291	2.98270325446972	0.0030554982023305	0.0963582682762362	Exon	DLPFC
e686246	ENSG00000089818.16	ENSG00000089818	NECAP1	0.0961925109941358	3.63116580627805	2.98253979776029	0.0030570896606585	0.0963906310377659	Exon	DLPFC
e272792	ENSG00000174007.7	ENSG00000174007	CEP19	0.1562995876464	-0.995822795592177	2.98253970686754	0.0030570905458257	0.0963906310377659	Exon	DLPFC
e178269	ENSG00000003402.19	ENSG00000003402	CFLAR	-0.136814071709081	-0.61159564139202	-2.98248640321085	0.0030576096887776	0.0963913526315519	Exon	DLPFC
e20012	ENSG00000158195.10	ENSG00000158195	WASF2	-0.172859599469845	-0.325691597856633	-2.98247922934279	0.0030576795637514	0.0963913526315519	Exon	DLPFC
e200391	ENSG00000150995.18	ENSG00000150995	ITPR1	0.171749687860326	2.5654189546168	2.98242135343922	0.0030582433406402	0.0963993965770744	Exon	DLPFC
e740002	ENSG00000157782.9	ENSG00000157782	CABP1	0.197771689239725	3.25959615952281	2.9823949153531	0.0030585009092366	0.0963993965770744	Exon	DLPFC
e333653	ENSG00000134058.10	ENSG00000134058	CDK7	0.105968027132177	-0.33076947315594	2.98232644741974	0.0030591680388854	0.0964114998250357	Exon	DLPFC
e739474	ENSG00000089159.16	ENSG00000089159	PXN	-0.226065077955526	-2.45938983885925	-2.98227105791446	0.003059707834028	0.0964121075905988	Exon	DLPFC
e616651	ENSG00000166387.11	ENSG00000166387	PPFIBP2	-0.199445773179906	-1.36271157492324	-2.98225203214863	0.0030598932686291	0.0964121075905988	Exon	DLPFC
e974776	ENSG00000132475.9	ENSG00000132475	H3F3B	-0.141516238871268	4.59024992695997	-2.98221724496359	0.0030602323484959	0.0964121075905988	Exon	DLPFC
e95829	ENSG00000196878.13	ENSG00000196878	LAMB3	0.188332767341951	-0.660735444564262	2.98220827040022	0.0030603198315159	0.0964121075905988	Exon	DLPFC
e1048212	ENSG00000068903.19	ENSG00000068903	SIRT2	-0.130651232099576	2.76019088310163	-2.98216527130609	0.0030607390135578	0.0964145694550029	Exon	DLPFC
e642979	ENSG00000162300.11	ENSG00000162300	ZFPL1	-0.128691478486407	-0.836652387976384	-2.98210505138107	0.003061326163414	0.0964145694550029	Exon	DLPFC
e578608	ENSG00000231187.2	ENSG00000231187		0.392556897627001	-2.5361805982619	2.98210027493637	0.0030613727386082	0.0964145694550029	Exon	DLPFC
e733070	ENSG00000076555.15	ENSG00000076555	ACACB	-0.177322934104906	-1.15632146036535	-2.98208409511583	0.0030615305131383	0.0964145694550029	Exon	DLPFC
e19304	ENSG00000117713.18	ENSG00000117713	ARID1A	-0.113472463834678	0.174991018534524	-2.98197804737837	0.0030625648024296	0.0964308779208723	Exon	DLPFC
e53573	ENSG00000162636.15	ENSG00000162636	FAM102B	0.138709404888001	1.0631742737974	2.98197292868414	0.0030626147334248	0.0964308779208723	Exon	DLPFC
e657203	ENSG00000149269.9	ENSG00000149269	PAK1	0.124198979604981	3.29953293725525	2.98184173375662	0.0030638947465589	0.096462261692559	Exon	DLPFC
e417596	ENSG00000111961.17	ENSG00000111961	SASH1	-0.119876217100014	0.943595273429341	-2.98178662456023	0.0030644325696739	0.096470275050457	Exon	DLPFC
e1036168	ENSG00000064607.16	ENSG00000064607	SUGP2	0.0918069794466568	1.10642711324298	2.98171824210675	0.0030651000497132	0.0964823682315255	Exon	DLPFC
e208378	ENSG00000151090.17	ENSG00000151090	THRB	0.146325323263087	0.56288038005269	2.98163796033329	0.0030658838487439	0.0964939042755254	Exon	DLPFC
e140087	ENSG00000230006.7	ENSG00000230006	ANKRD36BP2	0.128597129988189	-0.38884890851024	2.98155960145442	0.0030666490513747	0.0964939042755254	Exon	DLPFC
e558897	ENSG00000126883.16	ENSG00000126883	NUP214	-0.0952032716195808	1.6611726665792	-2.9815290481696	0.0030669474625807	0.0964939042755254	Exon	DLPFC
e740070	ENSG00000157837.15	ENSG00000157837	SPPL3	-0.0754687622712782	1.2319811995847	-2.98152059491008	0.0030670300295086	0.0964939042755254	Exon	DLPFC
e625781	ENSG00000176102.11	ENSG00000176102	CSTF3	0.10590673119451	0.324213065900099	2.98150659928206	0.0030671667358095	0.0964939042755254	Exon	DLPFC
e625802	ENSG00000176102.11	ENSG00000176102	CSTF3	0.10590673119451	0.324213065900099	2.98150659928206	0.0030671667358095	0.0964939042755254	Exon	DLPFC
e262272	ENSG00000223930.5	ENSG00000223930		0.328018029249315	-2.50667444615756	2.98147219365529	0.0030675028263345	0.0964955628120447	Exon	DLPFC
e328342	ENSG00000112972.14	ENSG00000112972	HMGCS1	0.135821975279856	1.26528142397467	2.98143470876461	0.0030678690349639	0.0964956763915575	Exon	DLPFC
e944731	ENSG00000108352.11	ENSG00000108352	RAPGEFL1	0.147288550564153	0.0976387627534404	2.98140929270665	0.0030681173599121	0.0964956763915575	Exon	DLPFC
e962185	ENSG00000108387.14	ENSG00000108387	SEPT4	-0.204329863430107	3.81061110200193	-2.98136157991917	0.0030685835824507	0.0964956763915575	Exon	DLPFC
e93369	ENSG00000184144.10	ENSG00000184144	CNTN2	-0.238970891904243	0.652435378985362	-2.98135581416057	0.0030686399265964	0.0964956763915575	Exon	DLPFC
e749280	ENSG00000182957.15	ENSG00000182957	SPATA13	-0.196528565149093	0.768799140247702	-2.98120527910633	0.0030701113205731	0.0965225690329097	Exon	DLPFC
e20277	ENSG00000130775.15	ENSG00000130775	THEMIS2	-0.22253324910956	-1.84893740365147	-2.98118533357271	0.0030703063252147	0.0965225690329097	Exon	DLPFC
e1022461	ENSG00000079805.16	ENSG00000079805	DNM2	-0.160226766492992	0.212249290268008	-2.98115041520105	0.0030706477444741	0.0965225690329097	Exon	DLPFC
e774041	ENSG00000100938.17	ENSG00000100938	GMPR2	0.0724163280860891	1.33073508331504	2.98114440647247	0.0030707064991637	0.0965225690329097	Exon	DLPFC
e862670	ENSG00000140993.10	ENSG00000140993	TIGD7	0.10673610675565	-0.0310353502923007	2.98109981587116	0.0030711425481905	0.0965225690329097	Exon	DLPFC
e1084469	ENSG00000197586.12	ENSG00000197586	ENTPD6	0.109365707908998	1.6090705304367	2.98109436636234	0.0030711958425247	0.0965225690329097	Exon	DLPFC
e278420	ENSG00000168824.14	ENSG00000168824		0.202360347457319	-0.660663697671199	2.98093845266614	0.0030727209840047	0.0965566650193643	Exon	DLPFC
e336555	ENSG00000122008.15	ENSG00000122008	POLK	-0.141480261299445	-0.775353823624189	-2.98088749905715	0.0030732195605061	0.0965566650193643	Exon	DLPFC
e199570	ENSG00000134121.9	ENSG00000134121	CHL1	0.129202696739248	3.54704340770281	2.98086053940117	0.0030734833882944	0.0965566650193643	Exon	DLPFC
e436439	ENSG00000155849.15	ENSG00000155849	ELMO1	-0.302017385175125	-1.11482602873041	-2.98083671074491	0.0030737165933184	0.0965566650193643	Exon	DLPFC
e1080523	ENSG00000182621.17	ENSG00000182621	PLCB1	0.150694516445086	2.19537549656558	2.98081554496852	0.003073923751001	0.0965566650193643	Exon	DLPFC
e328836	ENSG00000151883.17	ENSG00000151883	PARP8	0.0864281002235052	0.603600595075791	2.98080959048657	0.0030739820321353	0.0965566650193643	Exon	DLPFC
e876191	ENSG00000140750.16	ENSG00000140750	ARHGAP17	-0.141652227030599	-0.828025606227581	-2.98063887794672	0.0030756533586496	0.0965946293428464	Exon	DLPFC
e224236	ENSG00000012171.18	ENSG00000012171	SEMA3B	-0.285836628447009	-1.63028655649644	-2.98062819332461	0.0030757579919433	0.0965946293428464	Exon	DLPFC
e322452	ENSG00000039139.9	ENSG00000039139	DNAH5	0.237797899722733	-2.89694535305221	2.9805960098823	0.0030760731804449	0.096595619314294	Exon	DLPFC
e716062	ENSG00000240771.6	ENSG00000240771	ARHGEF25	0.1308822627279	1.77942818317805	2.98055310536532	0.0030764934117777	0.0965984686757477	Exon	DLPFC
e328769	ENSG00000151883.17	ENSG00000151883	PARP8	0.0863075325855503	0.602721758909666	2.98052408518949	0.0030767776817527	0.0965984686757477	Exon	DLPFC
e285733	ENSG00000163697.16	ENSG00000163697	APBB2	-0.106589665287697	3.26013521678243	-2.98046175767335	0.0030773882983537	0.0965984686757477	Exon	DLPFC
e30827	ENSG00000066322.13	ENSG00000066322	ELOVL1	-0.30969903137102	0.21616434800525	-2.98041289917946	0.003077867037848	0.0965984686757477	Exon	DLPFC
e1095796	ENSG00000196562.14	ENSG00000196562	SULF2	-0.13072645270336	-0.437691236520663	-2.98031898243261	0.0030787874717692	0.0965984686757477	Exon	DLPFC
e208181	ENSG00000197885.10	ENSG00000197885	NKIRAS1	0.108993149486571	1.21923155278671	2.98027797218743	0.0030791894729799	0.0965984686757477	Exon	DLPFC
e318052	ENSG00000109762.15	ENSG00000109762	SNX25	0.108307077403616	-0.0200915607250742	2.98027516863041	0.0030792169564855	0.0965984686757477	Exon	DLPFC
e360131	ENSG00000070614.14	ENSG00000070614	NDST1	-0.101342699370398	0.145463490806959	-2.98025422166	0.0030794223085097	0.0965984686757477	Exon	DLPFC
e1024222	ENSG00000130175.9	ENSG00000130175	PRKCSH	-0.118810340411097	-0.261031157043341	-2.98018882403582	0.0030800635098236	0.0965984686757477	Exon	DLPFC
e682243	ENSG00000110799.13	ENSG00000110799	VWF	-0.241408422646231	-1.14151450856614	-2.9801888236161	0.0030800635139391	0.0965984686757477	Exon	DLPFC
e523444	ENSG00000167700.8	ENSG00000167700	MFSD3	0.145711441700806	-1.01340257829707	2.98017281934203	0.0030802204489874	0.0965984686757477	Exon	DLPFC
e160692	ENSG00000136541.14	ENSG00000136541	ERMN	-0.346745958834008	-2.64849806968406	-2.98015298469523	0.0030804149541465	0.0965984686757477	Exon	DLPFC
e511626	ENSG00000164830.18	ENSG00000164830	OXR1	0.148466299574372	2.63850967007725	2.98014535227645	0.0030804898031862	0.0965984686757477	Exon	DLPFC
e283551	ENSG00000168214.20	ENSG00000168214	RBPJ	-0.126790153953111	0.631783183125312	-2.98014483329053	0.0030804948927994	0.0965984686757477	Exon	DLPFC
e583527	ENSG00000096746.17	ENSG00000096746	HNRNPH3	-0.128240309377875	0.001034617047432	-2.98009274886654	0.003081005715712	0.0965984686757477	Exon	DLPFC
e238342	ENSG00000170017.12	ENSG00000170017	ALCAM	-0.134699937531503	1.80302331109175	-2.98005803935085	0.0030813461756391	0.0965984686757477	Exon	DLPFC
e732757	ENSG00000135093.12	ENSG00000135093	USP30	-0.0997388409568004	0.692540339298026	-2.98003794213008	0.0030815433217191	0.0965984686757477	Exon	DLPFC
e644532	ENSG00000173442.12	ENSG00000173442	EHBP1L1	0.147115247956235	-1.25228928261445	2.98003614514678	0.0030815609500033	0.0965984686757477	Exon	DLPFC
e422342	ENSG00000112531.16	ENSG00000112531	QKI	-0.172429890546794	3.59202660173265	-2.97999362322926	0.003081978114076	0.0965984686757477	Exon	DLPFC
e232696	ENSG00000163630.10	ENSG00000163630	SYNPR	0.192956013615658	-0.293864506780148	2.97995702837235	0.0030823371717344	0.0965984686757477	Exon	DLPFC
e1048363	ENSG00000068903.19	ENSG00000068903	SIRT2	-0.141592023643173	0.581917241193995	-2.97991415428758	0.0030827578880055	0.0965984686757477	Exon	DLPFC
e523443	ENSG00000167700.8	ENSG00000167700	MFSD3	0.189343411157282	-1.27255213633022	2.97991246565201	0.0030827744593821	0.0965984686757477	Exon	DLPFC
e511654	ENSG00000164830.18	ENSG00000164830	OXR1	0.141538173773285	5.79423212362222	2.97982093408171	0.0030836728238742	0.0965984686757477	Exon	DLPFC
e518334	ENSG00000169398.19	ENSG00000169398	PTK2	-0.119457806346067	0.753815676487297	-2.97980921713273	0.0030837878407477	0.0965984686757477	Exon	DLPFC
e290049	ENSG00000047315.14	ENSG00000047315	POLR2B	0.0963639509241989	1.20349788220665	2.97978147261518	0.0030840602044167	0.0965984686757477	Exon	DLPFC
e360719	ENSG00000197043.13	ENSG00000197043	ANXA6	0.132957198085813	0.387507525238093	2.97976995729712	0.0030841732549946	0.0965984686757477	Exon	DLPFC
e1015527	ENSG00000125651.13	ENSG00000125651	GTF2F1	0.0945340914260761	1.63653911010976	2.97974673565771	0.0030844012428504	0.0965984686757477	Exon	DLPFC
e731944	ENSG00000151136.14	ENSG00000151136	BTBD11	0.163175302016923	-1.35539231146573	2.97969361232791	0.0030849228607078	0.0965984686757477	Exon	DLPFC
e992268	ENSG00000141458.12	ENSG00000141458	NPC1	-0.210621383087465	0.971289895393437	-2.97967993887042	0.0030850571334278	0.0965984686757477	Exon	DLPFC
e369073	ENSG00000170074.19	ENSG00000170074	FAM153A	0.284148905434035	-1.78483288551687	2.97967103294509	0.0030851445920805	0.0965984686757477	Exon	DLPFC
e175380	ENSG00000138378.17	ENSG00000138378	STAT4	0.191867287474105	-0.464565685955081	2.97964718743506	0.0030853787727699	0.0965984686757477	Exon	DLPFC
e511728	ENSG00000164830.18	ENSG00000164830	OXR1	0.141528455512643	5.79422184198283	2.97960436778812	0.003085799334492	0.0965984686757477	Exon	DLPFC
e350048	ENSG00000131437.15	ENSG00000131437	KIF3A	0.113403489406933	4.41987815422393	2.97955136172071	0.0030863200168916	0.0965984686757477	Exon	DLPFC
e369347	ENSG00000204677.10	ENSG00000204677	FAM153C	0.297012104668806	-2.7425419047201	2.97952035646819	0.0030866246210021	0.0965984686757477	Exon	DLPFC
e345153	ENSG00000152503.9	ENSG00000152503	TRIM36	0.13117110732187	-0.125310685847143	2.97949499753011	0.0030868737746354	0.0965984686757477	Exon	DLPFC
e343914	ENSG00000112893.9	ENSG00000112893	MAN2A1	-0.177596973326494	2.29212745146298	-2.97946002526196	0.0030872174102328	0.0965984686757477	Exon	DLPFC
e393146	ENSG00000112659.13	ENSG00000112659	CUL9	0.0995536321821669	0.498885583288222	2.97945904359257	0.0030872270565681	0.0965984686757477	Exon	DLPFC
e888611	ENSG00000125124.11	ENSG00000125124	BBS2	-0.0876527234000277	3.18733058713665	-2.97945011085852	0.0030873148349926	0.0965984686757477	Exon	DLPFC
e222552	ENSG00000164062.12	ENSG00000164062	APEH	0.0805706292258047	0.771733384771222	2.97943441394336	0.0030874690878711	0.0965984686757477	Exon	DLPFC
e23052	ENSG00000184007.18	ENSG00000184007	PTP4A2	-0.104516851548382	3.53223201705401	-2.97943016032194	0.0030875108892326	0.0965984686757477	Exon	DLPFC
e696112	ENSG00000087470.17	ENSG00000087470	DNM1L	0.0947096537612004	1.46036215933249	2.97932353049044	0.0030885589355986	0.0966135409226266	Exon	DLPFC
e1095890	ENSG00000124126.13	ENSG00000124126	PREX1	-0.157603327857804	0.114166222587611	-2.97932341506671	0.0030885600702551	0.0966135409226266	Exon	DLPFC
e90575	ENSG00000159176.13	ENSG00000159176	CSRP1	-0.161842425540615	4.72743003255149	-2.97921892627609	0.0030895873890586	0.0966242190395194	Exon	DLPFC
e1163704	ENSG00000271147.7	ENSG00000271147	ARMCX5-GPRASP2	0.185648444791218	-1.86726528651995	2.97915631135772	0.0030902031598827	0.0966242190395194	Exon	DLPFC
e285770	ENSG00000163697.16	ENSG00000163697	APBB2	-0.103316375992118	2.59444655974136	-2.97914929191919	0.0030902721978081	0.0966242190395194	Exon	DLPFC
e625818	ENSG00000176102.11	ENSG00000176102	CSTF3	0.105858363806645	0.324341938436524	2.9791187035741	0.0030905730582846	0.0966242190395194	Exon	DLPFC
e625820	ENSG00000176102.11	ENSG00000176102	CSTF3	0.105858363806645	0.324341938436524	2.9791187035741	0.0030905730582846	0.0966242190395194	Exon	DLPFC
e1176452	ENSG00000147403.16	ENSG00000147403	RPL10	-0.0909186339825473	5.19492267059082	-2.97911556504186	0.0030906039297394	0.0966242190395194	Exon	DLPFC
e422350	ENSG00000112531.16	ENSG00000112531	QKI	-0.172411284346327	3.59116916630092	-2.97907540319105	0.0030909989975293	0.0966276989472752	Exon	DLPFC
e232473	ENSG00000163618.17	ENSG00000163618	CADPS	0.149000948079401	2.61425237953491	2.97899145234891	0.0030918249622647	0.0966446472462064	Exon	DLPFC
e882380	ENSG00000196118.11	ENSG00000196118	CCDC189	0.217200766296335	-2.93280247003609	2.97894023285455	0.0030923289932946	0.0966515303139665	Exon	DLPFC
e752648	ENSG00000120693.13	ENSG00000120693	SMAD9	-0.205491856913327	-0.959878424688799	-2.97875156253244	0.0030941862733133	0.0966934640213643	Exon	DLPFC
e327917	ENSG00000083720.12	ENSG00000083720	OXCT1	0.110161678162538	2.28351709314072	2.97874625325988	0.0030942385528294	0.0966934640213643	Exon	DLPFC
e422980	ENSG00000213066.11	ENSG00000213066	FGFR1OP	0.133229790562073	-0.950024468982958	2.97865940241857	0.0030950938733371	0.0967094818872454	Exon	DLPFC
e863909	ENSG00000262246.5	ENSG00000262246	CORO7	-0.146944689336905	-0.888526239227804	-2.97858023098248	0.0030958737544981	0.0967094818872454	Exon	DLPFC
e257641	ENSG00000163660.11	ENSG00000163660	CCNL1	-0.152576848024858	-1.096396182421	-2.97857627902703	0.0030959126880962	0.0967094818872454	Exon	DLPFC
e616678	ENSG00000166387.11	ENSG00000166387	PPFIBP2	-0.211049316658096	-1.72598577704082	-2.97856518000705	0.0030960220350424	0.0967094818872454	Exon	DLPFC
e1022597	ENSG00000079805.16	ENSG00000079805	DNM2	-0.147723076677361	0.483192175655445	-2.97851451341215	0.0030965212445236	0.0967094818872454	Exon	DLPFC
e604717	ENSG00000107679.14	ENSG00000107679	PLEKHA1	0.100067066343735	1.89204132319629	2.97842322259405	0.0030974209037266	0.0967094818872454	Exon	DLPFC
e511703	ENSG00000164830.18	ENSG00000164830	OXR1	0.141446911614052	5.79446679116913	2.97841951205362	0.0030974574756839	0.0967094818872454	Exon	DLPFC
e1045802	ENSG00000171817.16	ENSG00000171817	ZNF540	0.0952951572415333	3.81837444967617	2.97841907436272	0.0030974617896941	0.0967094818872454	Exon	DLPFC
e26309	ENSG00000116885.18	ENSG00000116885	OSCP1	0.115544561287675	-0.585510831448908	2.97841311912374	0.0030975204868285	0.0967094818872454	Exon	DLPFC
e628118	ENSG00000085117.11	ENSG00000085117	CD82	-0.212561169939115	-1.16467519465079	-2.97835884305264	0.0030980554996828	0.0967094818872454	Exon	DLPFC
e657103	ENSG00000149269.9	ENSG00000149269	PAK1	0.123978998708868	3.29503642928087	2.97834519232909	0.003098190071607	0.0967094818872454	Exon	DLPFC
e93341	ENSG00000184144.10	ENSG00000184144	CNTN2	-0.234856349396528	0.845217376985411	-2.97834073179345	0.0030982340457378	0.0967094818872454	Exon	DLPFC
e366600	ENSG00000145920.14	ENSG00000145920	CPLX2	0.186686710649102	3.05255360663576	2.97831952340424	0.0030984431361771	0.0967094818872454	Exon	DLPFC
e1134875	ENSG00000100242.15	ENSG00000100242	SUN2	-0.179645641930729	1.52488060673151	-2.97822778065762	0.003099347763481	0.0967186988044006	Exon	DLPFC
e563798	ENSG00000107331.16	ENSG00000107331	ABCA2	-0.204141871115997	2.22500628982407	-2.9782051442367	0.0030995710065983	0.0967186988044006	Exon	DLPFC
e1174367	ENSG00000130822.15	ENSG00000130822	PNCK	0.154631664894941	1.12420002295891	2.97819922149561	0.0030996294198165	0.0967186988044006	Exon	DLPFC
e366430	ENSG00000170091.10	ENSG00000170091		0.145356249262212	3.46525722808958	2.97815863708444	0.0031000297119527	0.0967186988044006	Exon	DLPFC
e1157330	ENSG00000131089.14	ENSG00000131089	ARHGEF9	0.111449108460337	2.04164411541929	2.97814557350492	0.0031001585707112	0.0967186988044006	Exon	DLPFC
e467171	ENSG00000081803.15	ENSG00000081803	CADPS2	0.121605358245156	1.96428779684929	2.97788627668237	0.0031027172818523	0.0967818278689609	Exon	DLPFC
e638733	ENSG00000162188.5	ENSG00000162188	GNG3	0.171940369376385	3.40706662264574	2.97788291225185	0.0031027504943688	0.0967818278689609	Exon	DLPFC
e849552	ENSG00000140575.12	ENSG00000140575	IQGAP1	-0.179720703439476	-0.0091705259578488	-2.97782543258277	0.0031033179644493	0.0967906624988161	Exon	DLPFC
e285965	ENSG00000154277.12	ENSG00000154277	UCHL1	0.159401253092293	4.27232352741344	2.97770577682585	0.0031044995750065	0.0968096671351617	Exon	DLPFC
e259608	ENSG00000169064.12	ENSG00000169064	ZBBX	0.204447008773446	-0.25230810651528	2.97769555104124	0.0031046005745852	0.0968096671351617	Exon	DLPFC
e234289	ENSG00000187098.14	ENSG00000187098	MITF	-0.215772418523583	-2.61808554261882	-2.9776773677325	0.0031047801776754	0.0968096671351617	Exon	DLPFC
e313859	ENSG00000171497.4	ENSG00000171497	PPID	0.118046462915436	0.989110892550053	2.9775961951771	0.0031055820642807	0.0968218253454277	Exon	DLPFC
e285704	ENSG00000163697.16	ENSG00000163697	APBB2	-0.130124723793021	0.0601096458677898	-2.97755632923673	0.0031059759609561	0.0968218253454277	Exon	DLPFC
e129598	ENSG00000014641.17	ENSG00000014641	MDH1	0.128424798232745	4.44138827666148	2.97754033900347	0.0031061339658114	0.0968218253454277	Exon	DLPFC
e473161	ENSG00000236279.6	ENSG00000236279	CLEC2L	0.218067385616524	-0.942886994306865	2.97752278572654	0.0031063074240991	0.0968218253454277	Exon	DLPFC
e595381	ENSG00000171307.18	ENSG00000171307	ZDHHC16	0.105989446032359	-0.949035772436252	2.97746269965878	0.0031069012508297	0.0968257388927707	Exon	DLPFC
e242875	ENSG00000145087.12	ENSG00000145087	STXBP5L	0.163405296706369	0.713049806446873	2.97745254036748	0.0031070016647225	0.0968257388927707	Exon	DLPFC
e1133807	ENSG00000100146.16	ENSG00000100146	SOX10	-0.287672280203805	-1.93943435514984	-2.97732112916665	0.0031083007938537	0.0968478041501014	Exon	DLPFC
e549735	ENSG00000136869.13	ENSG00000136869	TLR4	-0.190178175926254	-0.351408627424293	-2.97729718438769	0.0031085375651375	0.0968478041501014	Exon	DLPFC
e646043	ENSG00000174996.11	ENSG00000174996	KLC2	0.133591393327663	1.20909366014657	2.97728696810445	0.0031086385910374	0.0968478041501014	Exon	DLPFC
e570551	ENSG00000065809.13	ENSG00000065809	FAM107B	-0.290803482842434	3.35991593890995	-2.97726181191807	0.0031088873661772	0.0968478041501014	Exon	DLPFC
e208319	ENSG00000151090.17	ENSG00000151090	THRB	0.146165082954701	0.563620281182237	2.97720551392535	0.0031094441756354	0.0968478041501014	Exon	DLPFC
e927388	ENSG00000131885.16	ENSG00000131885	KRT17P1	0.327907794164282	-1.54006071049419	2.97714986316587	0.0031099946734412	0.0968478041501014	Exon	DLPFC
e569800	ENSG00000123240.16	ENSG00000123240	OPTN	0.0908752534108468	2.51482189293418	2.97709324025664	0.0031105548793478	0.0968478041501014	Exon	DLPFC
e1058382	ENSG00000125755.18	ENSG00000125755	SYMPK	-0.0961483010575816	0.135046198739365	-2.97707582050183	0.0031107272424768	0.0968478041501014	Exon	DLPFC
e575589	ENSG00000150093.18	ENSG00000150093	ITGB1	-0.126776491251123	1.43145022378079	-2.97707439178677	0.003110741379562	0.0968478041501014	Exon	DLPFC
e1099352	ENSG00000087495.16	ENSG00000087495	PHACTR3	-0.0800962352724178	2.83215269063153	-2.97707108721972	0.0031107740783619	0.0968478041501014	Exon	DLPFC
e484770	ENSG00000164741.14	ENSG00000164741	DLC1	-0.0958231116788558	0.482084325554135	-2.97706460923458	0.0031108381791516	0.0968478041501014	Exon	DLPFC
e489926	ENSG00000147459.17	ENSG00000147459	DOCK5	-0.279863110101183	-1.20276911666775	-2.97688045958234	0.003112660877911	0.09688960909782	Exon	DLPFC
e294348	ENSG00000163749.17	ENSG00000163749	CCDC158	0.243810524210214	-2.848811792301	2.97680056739632	0.0031134519485697	0.09688960909782	Exon	DLPFC
e796448	ENSG00000054983.16	ENSG00000054983	GALC	-0.0936719746579487	0.604002352537006	-2.97677598459675	0.0031136953977854	0.09688960909782	Exon	DLPFC
e525856	ENSG00000106686.16	ENSG00000106686	SPATA6L	0.13517444378858	-1.44268727782211	2.9767536026843	0.0031139170662594	0.09688960909782	Exon	DLPFC
e933118	ENSG00000109084.13	ENSG00000109084	TMEM97	0.124339638369998	0.0948012784765696	2.97674072993929	0.003114044563328	0.09688960909782	Exon	DLPFC
e511436	ENSG00000147647.12	ENSG00000147647	DPYS	0.246137075115265	-2.45933332682892	2.97672436582826	0.0031142066472507	0.09688960909782	Exon	DLPFC
e1108865	ENSG00000159228.12	ENSG00000159228	CBR1	-0.199094906547239	1.05037963185536	-2.97671835092489	0.0031142662258554	0.09688960909782	Exon	DLPFC
e616429	ENSG00000170743.16	ENSG00000170743	SYT9	-0.135451899973544	0.535664509900313	-2.97669906879593	0.0031144572255414	0.09688960909782	Exon	DLPFC
e496877	ENSG00000078668.13	ENSG00000078668	VDAC3	0.112970755582381	2.58073605213696	2.97662712781143	0.0031151699337048	0.0969029283680255	Exon	DLPFC
e170338	ENSG00000155657.25	ENSG00000155657	TTN	-0.243873600821464	-2.68251207788318	-2.97653375868492	0.0031160951498143	0.0969096089655439	Exon	DLPFC
e350067	ENSG00000131437.15	ENSG00000131437	KIF3A	0.113291580467394	4.41975879210434	2.97648908226403	0.0031165379477149	0.0969096089655439	Exon	DLPFC
e242902	ENSG00000145087.12	ENSG00000145087	STXBP5L	0.163342710102012	0.712895621548314	2.9764795642967	0.0031166322898406	0.0969096089655439	Exon	DLPFC
e974100	ENSG00000266714.6	ENSG00000266714	MYO15B	-0.213269104679438	-1.65976889282267	-2.97647665800191	0.0031166610975659	0.0969096089655439	Exon	DLPFC
e422969	ENSG00000213066.11	ENSG00000213066	FGFR1OP	0.13316463732903	-0.948947274627715	2.97641561891499	0.0031172661844871	0.0969096089655439	Exon	DLPFC
e417979	ENSG00000231760.4	ENSG00000231760		0.107413380539911	-0.218923145603349	2.97640649452165	0.0031173566448031	0.0969096089655439	Exon	DLPFC
e236404	ENSG00000113966.9	ENSG00000113966	ARL6	0.111371021261863	0.752746727653289	2.9763667732027	0.0031177504746694	0.0969096089655439	Exon	DLPFC
e110851	ENSG00000119185.12	ENSG00000119185	ITGB1BP1	0.0882376888192478	2.12357805684547	2.97634590075495	0.0031179574395622	0.0969096089655439	Exon	DLPFC
e366402	ENSG00000170091.10	ENSG00000170091		0.145320912759278	3.4614739921801	2.9763435978635	0.0031179802751093	0.0969096089655439	Exon	DLPFC
e263912	ENSG00000058063.15	ENSG00000058063	ATP11B	-0.0989552445111788	-0.404259085723342	-2.97630646611175	0.0031183484959167	0.0969096089655439	Exon	DLPFC
e1127566	ENSG00000100325.14	ENSG00000100325	ASCC2	-0.171755927121467	-1.99107116152265	-2.97628966036528	0.0031185151649049	0.0969096089655439	Exon	DLPFC
e927308	ENSG00000188933.14	ENSG00000188933	USP32P1	0.245476887768194	0.606692721659331	2.97619561720722	0.0031194479772483	0.0969226680831979	Exon	DLPFC
e595273	ENSG00000171314.8	ENSG00000171314	PGAM1	0.0920015133263163	3.36201780914363	2.97618990395447	0.0031195046551272	0.0969226680831979	Exon	DLPFC
e241701	ENSG00000172020.12	ENSG00000172020	GAP43	0.149671438393228	5.92099836018433	2.97614710632798	0.0031199292556322	0.0969270166684987	Exon	DLPFC
e35310	ENSG00000159658.10	ENSG00000159658	EFCAB14	-0.107479769121052	1.36468674140641	-2.97610753674099	0.0031203218774379	0.0969289139540602	Exon	DLPFC
e480633	ENSG00000105993.14	ENSG00000105993	DNAJB6	0.076493839625761	2.53389073660743	2.97608357899664	0.0031205596156486	0.0969289139540602	Exon	DLPFC
e805188	ENSG00000126214.21	ENSG00000126214	KLC1	0.0957954357169594	5.46270028995082	2.97597902064524	0.0031215973663695	0.096952304339691	Exon	DLPFC
e53947	ENSG00000085433.15	ENSG00000085433	WDR47	0.114695981034099	2.09672239130217	2.97592595978845	0.0031221241208325	0.0969592518776884	Exon	DLPFC
e544056	ENSG00000130958.11	ENSG00000130958	SLC35D2	-0.265783259354744	-1.28550387376274	-2.97589912752087	0.0031223905255126	0.0969592518776884	Exon	DLPFC
e1080497	ENSG00000182621.17	ENSG00000182621	PLCB1	0.130234625837141	2.38033290297763	2.9758371422534	0.0031230060269964	0.0969658682489274	Exon	DLPFC
e340805	ENSG00000237187.8	ENSG00000237187	NR2F1-AS1	0.10231078951933	2.25840014517724	2.97573406739835	0.0031240297859354	0.0969658682489274	Exon	DLPFC
e1005621	ENSG00000122490.18	ENSG00000122490	PQLC1	0.0914449200099354	3.58183602556905	2.97571555416187	0.0031242136954448	0.0969658682489274	Exon	DLPFC
e284616	ENSG00000197712.11	ENSG00000197712	FAM114A1	-0.244400941983375	-2.69615877626138	-2.97569015528696	0.003124466022649	0.0969658682489274	Exon	DLPFC
e474100	ENSG00000006530.15	ENSG00000006530	AGK	0.0706994337794577	1.26165917001071	2.97566637511049	0.0031247022856732	0.0969658682489274	Exon	DLPFC
e78134	ENSG00000158793.13	ENSG00000158793	NIT1	0.0699694552474154	1.01452625268281	2.97560559120094	0.0031253062659728	0.0969658682489274	Exon	DLPFC
e309501	ENSG00000109452.12	ENSG00000109452	INPP4B	0.120513781402834	-0.810887466669286	2.97559361135308	0.0031254253165327	0.0969658682489274	Exon	DLPFC
e637914	ENSG00000149480.6	ENSG00000149480	MTA2	-0.13249761305916	-0.248024266293432	-2.97557690626192	0.0031255913314535	0.0969658682489274	Exon	DLPFC
e87131	ENSG00000198756.10	ENSG00000198756	COLGALT2	-0.109956812795686	0.643956740118963	-2.9755542224738	0.003125816775491	0.0969658682489274	Exon	DLPFC
e53574	ENSG00000162636.15	ENSG00000162636	FAM102B	0.135796392294815	0.30116079936452	2.9755512186985	0.0031258466297882	0.0969658682489274	Exon	DLPFC
e407620	ENSG00000168438.14	ENSG00000168438	CDC40	0.0966290785094083	1.0211772828407	2.97552104937304	0.0031261464949271	0.0969658682489274	Exon	DLPFC
e125424	ENSG00000170802.15	ENSG00000170802	FOXN2	-0.220997453243514	-1.29500310884199	-2.97549116889587	0.0031264435150455	0.0969658682489274	Exon	DLPFC
e562935	ENSG00000165716.10	ENSG00000165716	FAM69B	0.114256211315064	0.346520125500221	2.97548414748792	0.0031265133135103	0.0969658682489274	Exon	DLPFC
e867115	ENSG00000166676.14	ENSG00000166676	TVP23A	0.16369221608437	-1.99353886543189	2.97546887138246	0.0031266651752627	0.0969658682489274	Exon	DLPFC
e361942	ENSG00000170271.10	ENSG00000170271	FAXDC2	-0.218474782127999	0.13845037933872	-2.97544777670284	0.0031268748913195	0.0969658682489274	Exon	DLPFC
e232478	ENSG00000163618.17	ENSG00000163618	CADPS	0.155242896006689	1.7640618611774	2.97541525068355	0.003127198279065	0.0969670662153443	Exon	DLPFC
e817107	ENSG00000104140.6	ENSG00000104140	RHOV	0.21329085273048	-0.668587227621435	2.97538123658337	0.0031275364947077	0.0969687236999779	Exon	DLPFC
e1005609	ENSG00000122490.18	ENSG00000122490	PQLC1	0.0914284614816517	3.58192853196414	2.97534316544465	0.0031279150908073	0.0969716327578529	Exon	DLPFC
e546631	ENSG00000148143.12	ENSG00000148143	ZNF462	-0.123290552921965	-0.353265099369731	-2.97530880743952	0.0031282567978974	0.0969733977570157	Exon	DLPFC
e1168939	ENSG00000188706.12	ENSG00000188706	ZDHHC9	-0.218037459951809	-0.561944939663739	-2.97527936373546	0.0031285496570636	0.0969736483270757	Exon	DLPFC
e762322	ENSG00000134882.15	ENSG00000134882	UBAC2	0.0539115191005826	2.26900635069515	2.97522404373757	0.0031290999603541	0.0969818779557245	Exon	DLPFC
e548227	ENSG00000119321.8	ENSG00000119321	FKBP15	-0.0904514662195975	-0.0531002056115477	-2.97512610249221	0.0031300744617107	0.0970032522887251	Exon	DLPFC
e761230	ENSG00000139793.18	ENSG00000139793	MBNL2	-0.0920660838721689	1.91801813395653	-2.9750230934348	0.003131099686854	0.0970261945550709	Exon	DLPFC
e796327	ENSG00000054983.16	ENSG00000054983	GALC	-0.105447169721021	0.14800929953102	-2.974968946836	0.0031316387185987	0.0970340679062377	Exon	DLPFC
e232597	ENSG00000163618.17	ENSG00000163618	CADPS	0.110806214084665	2.41252096024196	2.974782123604	0.0031334992043148	0.0970790637479497	Exon	DLPFC
e380982	ENSG00000204580.12	ENSG00000204580	DDR1	-0.182813912456304	0.861175403387272	-2.97476587467833	0.0031336610676349	0.0970790637479497	Exon	DLPFC
e1074992	ENSG00000240225.10	ENSG00000240225	ZNF542P	0.120376115955577	-0.903481531650854	2.97465816472066	0.0031347342115982	0.0970986469149714	Exon	DLPFC
e767430	ENSG00000165792.17	ENSG00000165792	METTL17	-0.106500628251001	-0.678911540290618	-2.97464519168728	0.0031348634882011	0.0970986469149714	Exon	DLPFC
e882659	ENSG00000099364.16	ENSG00000099364	FBXL19	0.133308266874592	1.62936881641704	2.97457409869772	0.0031355720182917	0.0971029602721365	Exon	DLPFC
e263566	ENSG00000242808.7	ENSG00000242808	SOX2-OT	-0.267048801901715	3.64044812885508	-2.9745739943844	0.0031355730580114	0.0971029602721365	Exon	DLPFC
e828227	ENSG00000274667.1	ENSG00000274667		-0.153280698851565	-1.5168082232766	-2.97450196273421	0.0031362910927613	0.0971163645224753	Exon	DLPFC
e489983	ENSG00000147459.17	ENSG00000147459	DOCK5	-0.273088516082062	-0.736101249013955	-2.97440410582581	0.0031372668031865	0.0971358776008733	Exon	DLPFC
e837137	ENSG00000067225.17	ENSG00000067225	PKM	0.0789563662606577	4.2687332353771	2.97438154858131	0.0031374917560832	0.0971358776008733	Exon	DLPFC
e501885	ENSG00000104218.14	ENSG00000104218	CSPP1	0.118074620461032	-1.0626073749804	2.97429174230524	0.0031383874986924	0.0971405537504302	Exon	DLPFC
e879706	ENSG00000205534.6	ENSG00000205534	SMG1P2	-0.352905082862039	-1.95904223136664	-2.9742624538155	0.0031386796775425	0.0971405537504302	Exon	DLPFC
e232596	ENSG00000163618.17	ENSG00000163618	CADPS	0.167429713530096	3.93191679925966	2.97424217116318	0.0031388820297126	0.0971405537504302	Exon	DLPFC
e430247	ENSG00000106546.12	ENSG00000106546	AHR	-0.0995229843827264	1.98526505584542	-2.97424007620198	0.00313890293101	0.0971405537504302	Exon	DLPFC
e149334	ENSG00000125637.15	ENSG00000125637	PSD4	-0.133165525101036	-0.427388420580976	-2.97422341866114	0.0031390691267913	0.0971405537504302	Exon	DLPFC
e549404	ENSG00000041982.15	ENSG00000041982	TNC	-0.383775440850701	-0.597827050355776	-2.97413946124812	0.0031399069101549	0.0971506815555618	Exon	DLPFC
e454579	ENSG00000006128.11	ENSG00000006128	TAC1	0.227320721973579	-0.593307702861212	2.97411748618391	0.0031401262258785	0.0971506815555618	Exon	DLPFC
e683100	ENSG00000010295.19	ENSG00000010295	IFFO1	0.10501340483469	-0.279435178835528	2.97410485523836	0.0031402522916959	0.0971506815555618	Exon	DLPFC
e1121996	ENSG00000100030.14	ENSG00000100030	MAPK1	0.122353179748473	0.429049421883086	2.97395399126897	0.0031417583795836	0.0971733536944492	Exon	DLPFC
e156311	ENSG00000169554.17	ENSG00000169554	ZEB2	-0.133657410225014	2.57089670027459	-2.97390448558235	0.0031422527431618	0.0971733536944492	Exon	DLPFC
e106291	ENSG00000054277.13	ENSG00000054277	OPN3	0.164010159784178	-0.35814142382503	2.97389078036608	0.0031423896159796	0.0971733536944492	Exon	DLPFC
e723229	ENSG00000058272.16	ENSG00000058272	PPP1R12A	0.122808117973657	-0.544373957552714	2.97387484615099	0.0031425487564788	0.0971733536944492	Exon	DLPFC
e85272	ENSG00000143337.18	ENSG00000143337	TOR1AIP1	-0.0849925340188126	1.48594720917256	-2.97378624216485	0.0031434338096208	0.0971733536944492	Exon	DLPFC
e724071	ENSG00000139220.16	ENSG00000139220	PPFIA2	0.127055040403812	1.42236329396959	2.97378292245811	0.0031434669741535	0.0971733536944492	Exon	DLPFC
e235835	ENSG00000206538.8	ENSG00000206538	VGLL3	-0.190908929494186	-0.887813191828927	-2.97377545819156	0.0031435415448354	0.0971733536944492	Exon	DLPFC
e1095863	ENSG00000124126.13	ENSG00000124126	PREX1	-0.183515061441497	1.44494797200369	-2.97376110770586	0.0031436849158495	0.0971733536944492	Exon	DLPFC
e731865	ENSG00000151135.9	ENSG00000151135	TMEM263	0.0803882241681308	1.45858106358835	2.97373609781898	0.0031439347957653	0.0971733536944492	Exon	DLPFC
e641745	ENSG00000068831.18	ENSG00000068831	RASGRP2	0.1404375830907	-1.05471340710819	2.97373262801486	0.0031439694648658	0.0971733536944492	Exon	DLPFC
e115537	ENSG00000138029.13	ENSG00000138029	HADHB	-0.121365531387995	2.16324635965398	-2.97371714974806	0.0031441241226967	0.0971733536944492	Exon	DLPFC
e456598	ENSG00000166526.16	ENSG00000166526	ZNF3	-0.112133078455393	-0.0079756732405587	-2.97365902830005	0.0031447049305896	0.0971795082771091	Exon	DLPFC
e329557	ENSG00000178996.13	ENSG00000178996	SNX18	-0.154284839518419	-1.15165259371619	-2.97357901238581	0.0031455046906719	0.0971795082771091	Exon	DLPFC
e627276	ENSG00000166352.15	ENSG00000166352	C11orf74	0.139116660479774	-0.334624772462655	2.97356611518227	0.0031456336158088	0.0971795082771091	Exon	DLPFC
e471585	ENSG00000122786.19	ENSG00000122786	CALD1	-0.121188820865157	0.462564324542789	-2.97354487660234	0.0031458459349199	0.0971795082771091	Exon	DLPFC
e578570	ENSG00000204175.5	ENSG00000204175	GPRIN2	0.233474137765124	-2.26168687178523	2.97346442832054	0.0031466502841003	0.0971795082771091	Exon	DLPFC
e366979	ENSG00000170085.17	ENSG00000170085	SIMC1	0.11851097115589	-0.499619200990702	2.9734561133243	0.0031467334309846	0.0971795082771091	Exon	DLPFC
e979190	ENSG00000108679.12	ENSG00000108679	LGALS3BP	-0.239495591483675	-0.135354201060414	-2.9734225851511	0.003147068720711	0.0971795082771091	Exon	DLPFC
e293674	ENSG00000138757.14	ENSG00000138757	G3BP2	0.0930835009887079	2.89370772077663	2.973395728672	0.0031473373154958	0.0971795082771091	Exon	DLPFC
e134169	ENSG00000144036.15	ENSG00000144036	EXOC6B	-0.103019231031667	0.503853297812572	-2.97331252580529	0.0031481695703067	0.0971795082771091	Exon	DLPFC
e85283	ENSG00000143337.18	ENSG00000143337	TOR1AIP1	-0.0849510120362183	1.48576152674305	-2.97326209677608	0.0031486740957166	0.0971795082771091	Exon	DLPFC
e448207	ENSG00000091073.19	ENSG00000091073	DTX2	-0.187820889311389	-2.58313967606502	-2.97325886082795	0.003148706472812	0.0971795082771091	Exon	DLPFC
e381049	ENSG00000204580.12	ENSG00000204580	DDR1	-0.183133517228238	0.891557499750055	-2.97324095591179	0.0031488856249436	0.0971795082771091	Exon	DLPFC
e174120	ENSG00000204262.11	ENSG00000204262	COL5A2	0.219798960600587	-0.541181003216992	2.97323986672018	0.0031488965234247	0.0971795082771091	Exon	DLPFC
e47732	ENSG00000171502.14	ENSG00000171502	COL24A1	0.24412218051742	-1.90027796619756	2.97320862694071	0.0031492091242114	0.0971795082771091	Exon	DLPFC
e375085	ENSG00000111863.12	ENSG00000111863	ADTRP	0.240199046481026	-2.23223653766737	2.97319070319612	0.0031493884909486	0.0971795082771091	Exon	DLPFC
e1122007	ENSG00000100030.14	ENSG00000100030	MAPK1	0.122382653973929	0.429195244887003	2.97318165076296	0.0031494790841335	0.0971795082771091	Exon	DLPFC
e329014	ENSG00000151883.17	ENSG00000151883	PARP8	0.0861628684599367	0.603043410702006	2.97314893891761	0.0031498064712809	0.0971795082771091	Exon	DLPFC
e185757	ENSG00000144579.7	ENSG00000144579	CTDSP1	-0.182273082022271	-0.425499968121953	-2.97314611003911	0.0031498347847657	0.0971795082771091	Exon	DLPFC
e1154810	ENSG00000158352.15	ENSG00000158352	SHROOM4	-0.261885830124298	2.44857563696889	-2.97312237001189	0.0031500724015013	0.0971795082771091	Exon	DLPFC
e822609	ENSG00000166710.17	ENSG00000166710	B2M	-0.180577414537799	1.1309607785397	-2.973114696867	0.0031501492064235	0.0971795082771091	Exon	DLPFC
e181596	ENSG00000118263.14	ENSG00000118263	KLF7	-0.0874916260269247	0.938200168839377	-2.97309800892679	0.0031503162515373	0.0971795082771091	Exon	DLPFC
e586988	ENSG00000166348.18	ENSG00000166348	USP54	-0.197597915048045	0.899174616645855	-2.97304919110981	0.0031508049610273	0.0971857799056872	Exon	DLPFC
e644666	ENSG00000197136.4	ENSG00000197136	PCNX3	-0.155451066114247	-1.9238598901222	-2.97300833689194	0.0031512140011943	0.0971895932407115	Exon	DLPFC
e1134779	ENSG00000100242.15	ENSG00000100242	SUN2	-0.17967798003111	1.50478056487979	-2.97295708778984	0.0031517271856476	0.0971966176073046	Exon	DLPFC
e375084	ENSG00000111863.12	ENSG00000111863	ADTRP	0.302236348711704	-2.94942341285472	2.97288481411636	0.0031524510303121	0.0972037935324566	Exon	DLPFC
e972941	ENSG00000125457.13	ENSG00000125457	MIF4GD	-0.217176309828179	-3.03326201732268	-2.9728725065943	0.0031525743093655	0.0972037935324566	Exon	DLPFC
e36093	ENSG00000186094.16	ENSG00000186094	AGBL4	0.160703052083474	0.178732515371894	2.97282468558915	0.0031530533532996	0.0972037935324566	Exon	DLPFC
e218961	ENSG00000164050.12	ENSG00000164050	PLXNB1	-0.181441895784516	0.460658319973757	-2.97279439614555	0.0031533568103789	0.0972037935324566	Exon	DLPFC
e837507	ENSG00000140488.15	ENSG00000140488	CELF6	0.10312397293455	0.742697412721187	2.972749006423	0.0031538116007935	0.0972037935324566	Exon	DLPFC
e946128	ENSG00000141698.16	ENSG00000141698	NT5C3B	0.0813620999209596	2.14032763013901	2.97274064111058	0.0031538954250846	0.0972037935324566	Exon	DLPFC
e323263	ENSG00000248455.5	ENSG00000248455		0.173314841315793	-0.0500516312288265	2.97273439276884	0.0031539580376832	0.0972037935324566	Exon	DLPFC
e603401	ENSG00000151923.17	ENSG00000151923	TIAL1	-0.103831361165959	-0.465976175817546	-2.97261659255554	0.0031551386882383	0.0972313807195532	Exon	DLPFC
e744393	ENSG00000179195.15	ENSG00000179195	ZNF664	-0.152741517359226	-2.0121897006574	-2.97253663263178	0.0031559403156551	0.0972317007048248	Exon	DLPFC
e792633	ENSG00000119711.12	ENSG00000119711	ALDH6A1	-0.105760901317722	2.09983205416147	-2.97251808245701	0.0031561263145684	0.0972317007048248	Exon	DLPFC
e1118311	ENSG00000100033.16	ENSG00000100033	PRODH	-0.453606191881231	-3.0216911572205	-2.97246287477395	0.0031566799304014	0.0972317007048248	Exon	DLPFC
e749339	ENSG00000102699.5	ENSG00000102699	PARP4	-0.196286217683663	-0.790447909412384	-2.97245107221792	0.0031567982965097	0.0972317007048248	Exon	DLPFC
e437327	ENSG00000136197.12	ENSG00000136197	C7orf25	0.0634165127613248	2.85513277122941	2.97245062364622	0.0031568027952498	0.0972317007048248	Exon	DLPFC
e297178	ENSG00000163625.15	ENSG00000163625	WDFY3	-0.0555155643988882	2.90705597503395	-2.97244469296341	0.0031568622748117	0.0972317007048248	Exon	DLPFC
e512637	ENSG00000164796.17	ENSG00000164796	CSMD3	0.140997765279158	-0.358411271495945	2.972370741406	0.0031576040304119	0.0972447807427326	Exon	DLPFC
e208470	ENSG00000077092.18	ENSG00000077092	RARB	0.203917235491954	-1.29722410336866	2.97234541538824	0.0031578580943984	0.0972447807427326	Exon	DLPFC
e762332	ENSG00000134882.15	ENSG00000134882	UBAC2	0.0538534862819751	2.26913687898994	2.97223913316751	0.0031589244938932	0.0972529100936237	Exon	DLPFC
e219000	ENSG00000164050.12	ENSG00000164050	PLXNB1	-0.179717949177933	0.312113487005501	-2.97222862677216	0.0031590299293772	0.0972529100936237	Exon	DLPFC
e549350	ENSG00000041982.15	ENSG00000041982	TNC	-0.401235580837995	-1.92856155122108	-2.97219459210395	0.0031593715017241	0.0972529100936237	Exon	DLPFC
e764503	ENSG00000068650.18	ENSG00000068650	ATP11A	-0.184043017079724	-0.578202981926968	-2.97216478975038	0.003159670626272	0.0972529100936237	Exon	DLPFC
e557502	ENSG00000119383.19	ENSG00000119383	PTPA	0.0845410324001759	1.62059836210147	2.97212840917418	0.0031600358112099	0.0972529100936237	Exon	DLPFC
e525776	ENSG00000106686.16	ENSG00000106686	SPATA6L	0.176084667855062	-2.00548090843771	2.97207725732119	0.0031605493342402	0.0972529100936237	Exon	DLPFC
e404850	ENSG00000186231.16	ENSG00000186231	KLHL32	-0.146337599444818	-0.184686829818722	-2.97206909481294	0.0031606312862561	0.0972529100936237	Exon	DLPFC
e6070	ENSG00000116254.17	ENSG00000116254	CHD5	0.192256376685222	-0.37419336578637	2.97196782337314	0.0031616482186737	0.0972529100936237	Exon	DLPFC
e1020398	ENSG00000080573.6	ENSG00000080573	COL5A3	0.213038823284988	-0.621966508192971	2.97196256712645	0.0031617010082418	0.0972529100936237	Exon	DLPFC
e633808	ENSG00000211450.9	ENSG00000211450	C11orf31	0.101202928893796	3.18356996671651	2.97195397023513	0.0031617873503308	0.0972529100936237	Exon	DLPFC
e1006007	ENSG00000141934.9	ENSG00000141934	PLPP2	-0.303299058269736	-0.753357542879054	-2.97190964878065	0.00316223252304	0.0972529100936237	Exon	DLPFC
e992244	ENSG00000141458.12	ENSG00000141458	NPC1	-0.216768820800696	0.987305853087543	-2.97188676432413	0.0031624624011219	0.0972529100936237	Exon	DLPFC
e74141	ENSG00000198715.11	ENSG00000198715	GLMP	-0.153536958648697	-2.09934939552022	-2.9718704654645	0.0031626261351406	0.0972529100936237	Exon	DLPFC
e74174	ENSG00000198715.11	ENSG00000198715	GLMP	-0.153536958648697	-2.09934939552022	-2.9718704654645	0.0031626261351406	0.0972529100936237	Exon	DLPFC
e57289	ENSG00000155367.15	ENSG00000155367	PPM1J	0.171562228163246	-1.43686515208457	2.97186396421567	0.0031626914471259	0.0972529100936237	Exon	DLPFC
e764502	ENSG00000068650.18	ENSG00000068650	ATP11A	-0.195456245688727	-0.386723892644845	-2.97186394707065	0.0031626916193676	0.0972529100936237	Exon	DLPFC
e132621	ENSG00000163235.15	ENSG00000163235	TGFA	-0.234893736328412	2.12048877073843	-2.97179632855176	0.0031633709928184	0.0972532479946909	Exon	DLPFC
e332558	ENSG00000197860.9	ENSG00000197860	SGTB	0.113874744817332	2.29094272299774	2.97179166756563	0.0031634178273696	0.0972532479946909	Exon	DLPFC
e627290	ENSG00000166352.15	ENSG00000166352	C11orf74	0.139029927957921	-0.334689590789459	2.971777578667	0.0031635593993915	0.0972532479946909	Exon	DLPFC
e1113789	ENSG00000160218.12	ENSG00000160218	TRAPPC10	-0.0889008497875568	0.920796563821545	-2.97170017656833	0.0031643372763211	0.0972543935457419	Exon	DLPFC
e332560	ENSG00000197860.9	ENSG00000197860	SGTB	0.121627634444945	0.83129305390592	2.97168363029646	0.0031645035860382	0.0972543935457419	Exon	DLPFC
e592191	ENSG00000107854.5	ENSG00000107854	TNKS2	-0.0764234739065903	1.18977955995919	-2.97167701697032	0.0031645700600716	0.0972543935457419	Exon	DLPFC
e463574	ENSG00000091137.11	ENSG00000091137	SLC26A4	0.230003068976989	-2.82313629022904	2.97159203829648	0.0031654243393395	0.0972543935457419	Exon	DLPFC
e156137	ENSG00000169554.17	ENSG00000169554	ZEB2	-0.124743633419654	1.35218092673869	-2.97158282933705	0.003165516928456	0.0972543935457419	Exon	DLPFC
e328776	ENSG00000151883.17	ENSG00000151883	PARP8	0.0983959520809204	0.460006441001073	2.97157597675137	0.0031655858276268	0.0972543935457419	Exon	DLPFC
e714227	ENSG00000166888.10	ENSG00000166888	STAT6	0.135780127334301	-0.833094506746151	2.97157497830741	0.003165595866574	0.0972543935457419	Exon	DLPFC
e1126658	ENSG00000182944.17	ENSG00000182944	EWSR1	-0.09373626362928	0.821656097233982	-2.97150575033758	0.0031662919966679	0.0972619853065528	Exon	DLPFC
e393280	ENSG00000112659.13	ENSG00000112659	CUL9	0.0992111781867186	0.498168597378299	2.97149359692047	0.003166414221259	0.0972619853065528	Exon	DLPFC
e896237	ENSG00000102981.9	ENSG00000102981	PARD6A	0.111927840767643	1.74297244813729	2.97139113099002	0.0031674448732316	0.0972750009035659	Exon	DLPFC
e974766	ENSG00000132475.9	ENSG00000132475	H3F3B	-0.133980880380799	2.13322035600448	-2.97137052097352	0.0031676522158534	0.0972750009035659	Exon	DLPFC
e47277	ENSG00000117155.16	ENSG00000117155	SSX2IP	0.127885759927675	2.75066083430327	2.97136627493231	0.0031676949337778	0.0972750009035659	Exon	DLPFC
e1076450	ENSG00000181894.14	ENSG00000181894	ZNF329	0.0657073259833844	3.33427659179715	2.97131899397534	0.0031681706464539	0.0972808365693746	Exon	DLPFC
e625815	ENSG00000176102.11	ENSG00000176102	CSTF3	0.105558612149969	0.324461689883295	2.97122976690654	0.0031690685739414	0.0972996344071769	Exon	DLPFC
e1138491	ENSG00000100344.10	ENSG00000100344	PNPLA3	0.18202612704899	-0.65755985888484	2.97108451795053	0.0031705307702236	0.0973357519889261	Exon	DLPFC
e732376	ENSG00000136003.15	ENSG00000136003	ISCU	0.09402624191954	2.88478817256149	2.97096998596828	0.0031716841794283	0.097356726025819	Exon	DLPFC
e836779	ENSG00000066933.15	ENSG00000066933	MYO9A	0.0867609374694134	0.574029827992486	2.97095990074162	0.00317178576241	0.097356726025819	Exon	DLPFC
e682250	ENSG00000110799.13	ENSG00000110799	VWF	-0.238146820612163	-0.801830841111365	-2.97091400882489	0.0031722480442394	0.0973621394783843	Exon	DLPFC
e366416	ENSG00000170091.10	ENSG00000170091		0.145103241110215	3.46418095811224	2.97084784835497	0.0031729146052923	0.0973670902884307	Exon	DLPFC
e790696	ENSG00000182732.16	ENSG00000182732	RGS6	0.145330149656331	0.670796489843831	2.97084123769649	0.0031729812141531	0.0973670902884307	Exon	DLPFC
e1135397	ENSG00000187051.8	ENSG00000187051	RPS19BP1	0.0710942424649663	2.53024937728326	2.97078860762857	0.003173511559309	0.0973745897679997	Exon	DLPFC
e214100	ENSG00000168032.8	ENSG00000168032	ENTPD3	0.176527877967475	-0.308355339666322	2.97075304265396	0.0031738699880646	0.0973768133665819	Exon	DLPFC
e549379	ENSG00000041982.15	ENSG00000041982	TNC	-0.383349945099389	-0.593899295155341	-2.97046197289422	0.0031768048224224	0.097442825454158	Exon	DLPFC
e1165747	ENSG00000077264.14	ENSG00000077264	PAK3	0.156055262013054	1.61384051319168	2.97045281766143	0.0031768971742222	0.097442825454158	Exon	DLPFC
e992258	ENSG00000141458.12	ENSG00000141458	NPC1	-0.237831651659888	-0.159449424946834	-2.97044494996643	0.0031769765401744	0.097442825454158	Exon	DLPFC
e1048305	ENSG00000068903.19	ENSG00000068903	SIRT2	-0.136394553790189	1.23513625149663	-2.97040737252722	0.0031773556303912	0.097442825454158	Exon	DLPFC
e464154	ENSG00000091129.19	ENSG00000091129	NRCAM	0.102166465968716	1.32125283033983	2.97037686221698	0.0031776634561714	0.097442825454158	Exon	DLPFC
e723114	ENSG00000058272.16	ENSG00000058272	PPP1R12A	0.0830091085192651	1.9172838462421	2.97033397628304	0.0031780961887141	0.097442825454158	Exon	DLPFC
e1117387	ENSG00000131100.12	ENSG00000131100	ATP6V1E1	0.0987744686587906	3.59998509854111	2.97029241408353	0.0031785156158262	0.097442825454158	Exon	DLPFC
e565249	ENSG00000165802.20	ENSG00000165802	NSMF	0.109677258314062	2.69760833968711	2.97028606090733	0.0031785797337005	0.097442825454158	Exon	DLPFC
e902390	ENSG00000140836.14	ENSG00000140836	ZFHX3	-0.102008638898595	1.87624134753499	-2.97028435499169	0.0031785969504378	0.097442825454158	Exon	DLPFC
e1117422	ENSG00000131100.12	ENSG00000131100	ATP6V1E1	0.0987677998712295	3.60003922374057	2.97024441632908	0.0031790000507174	0.097446410232299	Exon	DLPFC
e665992	ENSG00000109846.7	ENSG00000109846	CRYAB	-0.285022360582069	2.46960406618745	-2.9701409144902	0.0031800449108703	0.0974595003715376	Exon	DLPFC
e178283	ENSG00000003402.19	ENSG00000003402	CFLAR	-0.218743752168345	-1.70733323468053	-2.9701365028724	0.0031800894535231	0.0974595003715376	Exon	DLPFC
e329209	ENSG00000164171.10	ENSG00000164171	ITGA2	-0.388459144895558	-2.3715599846222	-2.97011706683842	0.0031802856995604	0.0974595003715376	Exon	DLPFC
e1170655	ENSG00000198689.10	ENSG00000198689	SLC9A6	0.105076188661033	1.63051121028496	2.9700358888295	0.0031811054754337	0.0974758501869465	Exon	DLPFC
e1163771	ENSG00000198908.11	ENSG00000198908	BHLHB9	0.0983576737980973	4.57488224672572	2.96999310623488	0.0031815375931553	0.0974803194571533	Exon	DLPFC
e82129	ENSG00000075945.12	ENSG00000075945	KIFAP3	0.117069156294065	2.53018064842832	2.96993445488202	0.0031821300776612	0.097489701018953	Exon	DLPFC
e472870	ENSG00000105948.13	ENSG00000105948	TTC26	0.147865437470281	-1.73793618378449	2.96990360608768	0.0031824417466791	0.0974904784301612	Exon	DLPFC
e857839	ENSG00000187535.13	ENSG00000187535	IFT140	0.221915190828572	-2.72242367331465	2.96987150849864	0.0031827660620766	0.0974916430740938	Exon	DLPFC
e455062	ENSG00000196367.12	ENSG00000196367	TRRAP	-0.104898082858638	-0.350509578812259	-2.96978146075123	0.0031836760698056	0.0975036652637434	Exon	DLPFC
e255731	ENSG00000070087.13	ENSG00000070087	PFN2	0.112099991856796	4.26914470064965	2.96977600522073	0.00318373121015	0.0975036652637434	Exon	DLPFC
e335744	ENSG00000214944.9	ENSG00000214944	ARHGEF28	0.192822341661296	-2.19152487854084	2.96961834468623	0.0031853251003591	0.0975379941442426	Exon	DLPFC
e1165771	ENSG00000077264.14	ENSG00000077264	PAK3	0.170629979717427	-0.281954062024971	2.9695801414137	0.0031857114313511	0.0975379941442426	Exon	DLPFC
e1165830	ENSG00000077264.14	ENSG00000077264	PAK3	0.170629979717427	-0.281954062024971	2.9695801414137	0.0031857114313511	0.0975379941442426	Exon	DLPFC
e175800	ENSG00000196950.13	ENSG00000196950	SLC39A10	0.135520722660476	3.48367668302206	2.96954453057553	0.003186071584942	0.0975402510594249	Exon	DLPFC
e995822	ENSG00000134775.15	ENSG00000134775	FHOD3	0.126328766499151	0.17383832015545	2.96945637333591	0.0031869633318752	0.0975422341715345	Exon	DLPFC
e955351	ENSG00000082641.15	ENSG00000082641	NFE2L1	0.183168510841381	-1.42594049332875	2.96937683147581	0.0031877681267183	0.0975422341715345	Exon	DLPFC
e1163774	ENSG00000198908.11	ENSG00000198908	BHLHB9	0.0983445998992357	4.57491987777868	2.9693753374381	0.0031877832449893	0.0975422341715345	Exon	DLPFC
e78661	ENSG00000158882.13	ENSG00000158882	TOMM40L	0.248654216970712	-2.16578233643952	2.96937151420235	0.0031878219328752	0.0975422341715345	Exon	DLPFC
e992274	ENSG00000141458.12	ENSG00000141458	NPC1	-0.19629719020784	1.12209531437333	-2.96934868418402	0.0031880529621396	0.0975422341715345	Exon	DLPFC
e360367	ENSG00000132912.12	ENSG00000132912	DCTN4	-0.188545030905917	-2.16749092947993	-2.96934552143903	0.0031880849688699	0.0975422341715345	Exon	DLPFC
e849446	ENSG00000140575.12	ENSG00000140575	IQGAP1	-0.180637701070797	-0.048633453498784	-2.96933993715654	0.003188141482087	0.0975422341715345	Exon	DLPFC
e97664	ENSG00000143499.13	ENSG00000143499	SMYD2	0.141892043173317	1.29326987152697	2.96929711500709	0.003188574874848	0.0975463920588178	Exon	DLPFC
e52272	ENSG00000118733.16	ENSG00000118733	OLFM3	0.169368333578863	1.32156120568988	2.96926990414831	0.0031888502974773	0.0975463920588178	Exon	DLPFC
e700763	ENSG00000152556.15	ENSG00000152556	PFKM	0.0997132868610806	2.04962078554	2.96920943970863	0.0031894623838563	0.097556352081655	Exon	DLPFC
e1107537	ENSG00000159140.18	ENSG00000159140	SON	-0.0832995265795392	1.23146169360562	-2.96906397775552	0.003190935347429	0.0975926396729508	Exon	DLPFC
e573387	ENSG00000136750.11	ENSG00000136750	GAD2	0.202392897446528	0.961855579492572	2.96896542270415	0.0031919336803902	0.0976144057879269	Exon	DLPFC
e317760	ENSG00000151726.13	ENSG00000151726	ACSL1	-0.295482965847431	-1.03532371268813	-2.96886976259998	0.0031929029617957	0.0976279093635529	Exon	DLPFC
e436208	ENSG00000011426.10	ENSG00000011426	ANLN	-0.313954672285266	1.58973702708122	-2.96886525577299	0.0031929486341186	0.0976279093635529	Exon	DLPFC
e137247	ENSG00000066032.18	ENSG00000066032	CTNNA2	0.113960283882187	4.6536464797349	2.96882519656504	0.0031933546216389	0.0976291745015498	Exon	DLPFC
e202081	ENSG00000144550.12	ENSG00000144550	CPNE9	0.220788940028691	-0.857425422322985	2.96880459672145	0.0031935634129927	0.0976291745015498	Exon	DLPFC
e716081	ENSG00000240771.6	ENSG00000240771	ARHGEF25	0.200645559121956	-1.31928188296703	2.96871630992187	0.0031944583924025	0.0976375680175562	Exon	DLPFC
e514562	ENSG00000156804.7	ENSG00000156804	FBXO32	-0.108617196710004	0.623093466916146	-2.96867860900458	0.0031948406434227	0.0976375680175562	Exon	DLPFC
e36131	ENSG00000186094.16	ENSG00000186094	AGBL4	0.16053188775702	0.178586907681999	2.96862681634699	0.0031953658393859	0.0976375680175562	Exon	DLPFC
e598607	ENSG00000138107.12	ENSG00000138107	ACTR1A	0.0699822066281691	1.31198156607216	2.96860352727672	0.0031956020245917	0.0976375680175562	Exon	DLPFC
e1003004	ENSG00000119537.15	ENSG00000119537	KDSR	-0.11087730192129	0.190166715268556	-2.96857016021292	0.0031959404432237	0.0976375680175562	Exon	DLPFC
e578569	ENSG00000204175.5	ENSG00000204175	GPRIN2	0.231566269422692	-2.24970608129039	2.9685646426478	0.0031959964071617	0.0976375680175562	Exon	DLPFC
e467032	ENSG00000008311.14	ENSG00000008311	AASS	-0.189744546142326	-0.165805544718519	-2.9685118458208	0.0031965319637943	0.0976375680175562	Exon	DLPFC
e854149	ENSG00000242173.8	ENSG00000242173	ARHGDIG	0.119250247976067	2.03991503852005	2.96850775553252	0.0031965734579923	0.0976375680175562	Exon	DLPFC
e995732	ENSG00000134775.15	ENSG00000134775	FHOD3	0.145945449691001	-0.14241278100084	2.9685026086379	0.0031966256717032	0.0976375680175562	Exon	DLPFC
e549339	ENSG00000041982.15	ENSG00000041982	TNC	-0.47218930750062	-3.56459124918306	-2.96849476624044	0.0031967052319873	0.0976375680175562	Exon	DLPFC
e711959	ENSG00000196465.10	ENSG00000196465	MYL6B	0.0826483068602751	2.40656681525505	2.96843141703029	0.0031973479694024	0.0976484407738774	Exon	DLPFC
e1163669	ENSG00000271147.7	ENSG00000271147	ARMCX5-GPRASP2	0.185220078710531	-1.86140778313922	2.96829454194842	0.0031987370999128	0.0976756765710164	Exon	DLPFC
e1143714	ENSG00000183943.5	ENSG00000183943	PRKX	-0.254869324294919	-2.43227392261415	-2.96828702161507	0.0031988134389737	0.0976756765710164	Exon	DLPFC
e905456	ENSG00000103154.9	ENSG00000103154	NECAB2	0.188168373103136	-0.137633979521498	2.96821542921957	0.0031995402583712	0.0976891101965506	Exon	DLPFC
e164274	ENSG00000144285.16	ENSG00000144285	SCN1A	0.181093546406202	-1.5903318401379	2.96816622056544	0.0032000399214788	0.097695606446253	Exon	DLPFC
e79736	ENSG00000117152.13	ENSG00000117152	RGS4	0.210981099511548	3.98614885655012	2.96805356331592	0.00320118410851	0.0977202878639285	Exon	DLPFC
e346814	ENSG00000064652.10	ENSG00000064652	SNX24	-0.103537967415107	-0.625630246626146	-2.96803011512241	0.0032014223037594	0.0977202878639285	Exon	DLPFC
e1052356	ENSG00000142039.3	ENSG00000142039	CCDC97	-0.0817487602621871	1.11903293351298	-2.96800010358692	0.0032017271954821	0.0977208348990542	Exon	DLPFC
e92916	ENSG00000163531.15	ENSG00000163531	NFASC	-0.11404461788772	1.48210932676224	-2.96777442724037	0.0032040207269461	0.0977701209134723	Exon	DLPFC
e662986	ENSG00000152558.14	ENSG00000152558	TMEM123	-0.185043718544449	1.03431658022756	-2.96776469490983	0.0032041196696888	0.0977701209134723	Exon	DLPFC
e57300	ENSG00000155367.15	ENSG00000155367	PPM1J	0.171310067802843	-1.43700373992635	2.96770835167502	0.0032046925323765	0.0977701209134723	Exon	DLPFC
e378376	ENSG00000124613.8	ENSG00000124613	ZNF391	0.176738484173496	-1.93808075127971	2.96768755270207	0.0032049040269799	0.0977701209134723	Exon	DLPFC
e974783	ENSG00000132475.9	ENSG00000132475	H3F3B	-0.13381439569752	2.13473631068293	-2.96767210317443	0.0032050611339533	0.0977701209134723	Exon	DLPFC
e749271	ENSG00000182957.15	ENSG00000182957	SPATA13	-0.190544581322894	1.58903010825883	-2.96762411822834	0.0032055491400699	0.0977701209134723	Exon	DLPFC
e298262	ENSG00000118785.13	ENSG00000118785	SPP1	-0.388978366851727	2.48313242279986	-2.96761501682046	0.0032056417089109	0.0977701209134723	Exon	DLPFC
e657225	ENSG00000149269.9	ENSG00000149269	PAK1	0.122045457433643	1.67507800382532	2.96756661544229	0.0032061340320335	0.0977701209134723	Exon	DLPFC
e650464	ENSG00000172935.8	ENSG00000172935	MRGPRF	-0.24776521849037	-1.91081802868303	-2.967560961632	0.0032061915452717	0.0977701209134723	Exon	DLPFC
e1075583	ENSG00000152433.14	ENSG00000152433	ZNF547	0.191136341786734	-2.51021300410874	2.96754652406589	0.0032063384153214	0.0977701209134723	Exon	DLPFC
e200381	ENSG00000150995.18	ENSG00000150995	ITPR1	0.163643031848426	2.22892726671572	2.96748577017518	0.0032069565181926	0.0977701209134723	Exon	DLPFC
e237334	ENSG00000206535.7	ENSG00000206535	LNP1	0.140230359051576	-0.185156685353597	2.96746123104397	0.0032072062073162	0.0977701209134723	Exon	DLPFC
e607353	ENSG00000171811.12	ENSG00000171811	CFAP46	0.228392649347861	-2.50079083440201	2.96745554294458	0.0032072640870703	0.0977701209134723	Exon	DLPFC
e202086	ENSG00000144550.12	ENSG00000144550	CPNE9	0.226804276222011	-1.04437533260841	2.96744595882498	0.0032073616132818	0.0977701209134723	Exon	DLPFC
e340792	ENSG00000237187.8	ENSG00000237187	NR2F1-AS1	0.102239829168659	2.26240913715533	2.96737665085019	0.0032080669590729	0.0977775570206267	Exon	DLPFC
e925663	ENSG00000109099.13	ENSG00000109099	PMP22	-0.256417475839465	1.34738124293038	-2.96734360113671	0.0032084033552899	0.0977775570206267	Exon	DLPFC
e175803	ENSG00000196950.13	ENSG00000196950	SLC39A10	0.135453211127407	3.04187704292789	2.96733735194635	0.0032084669662477	0.0977775570206267	Exon	DLPFC
e977901	ENSG00000141524.15	ENSG00000141524	TMC6	-0.300228267772586	-1.86106737480031	-2.96728949526294	0.0032089541411323	0.0977836526052096	Exon	DLPFC
e987267	ENSG00000082397.17	ENSG00000082397	EPB41L3	0.126604276645508	1.89581297165296	2.96723149521353	0.003209544664918	0.097792896077836	Exon	DLPFC
e418186	ENSG00000120278.15	ENSG00000120278	PLEKHG1	-0.204646155587842	-2.00331161830134	-2.96717233309903	0.0032101471226521	0.0978025014841403	Exon	DLPFC
e30832	ENSG00000066322.13	ENSG00000066322	ELOVL1	-0.279355247780022	1.66930567255476	-2.96711437577461	0.0032107374121558	0.097811734479495	Exon	DLPFC
e57654	ENSG00000116793.15	ENSG00000116793	PHTF1	0.109439256790126	0.263169985952839	2.96704238145788	0.0032114708053438	0.0978253249360864	Exon	DLPFC
e779632	ENSG00000100442.10	ENSG00000100442	FKBP3	0.0727118353471878	1.63802641075229	2.96689465151231	0.0032129761838568	0.0978624264744225	Exon	DLPFC
e1054186	ENSG00000079435.9	ENSG00000079435	LIPE	-0.283367834298508	-1.44977687414792	-2.96675916047874	0.0032143574146985	0.0978820193302971	Exon	DLPFC
e921108	ENSG00000141504.11	ENSG00000141504	SAT2	0.0833139370298595	1.40431990412142	2.96670819518922	0.0032148771087417	0.0978820193302971	Exon	DLPFC
e853186	ENSG00000279970.1	ENSG00000279970		-0.23379722312108	-0.309797793843999	-2.96669293866126	0.0032150326948059	0.0978820193302971	Exon	DLPFC
e682300	ENSG00000010278.12	ENSG00000010278	CD9	-0.261234204970865	1.46710274369219	-2.96668712267922	0.0032150920080018	0.0978820193302971	Exon	DLPFC
e682317	ENSG00000010278.12	ENSG00000010278	CD9	-0.261234204970865	1.46710274369219	-2.96668712267922	0.0032150920080018	0.0978820193302971	Exon	DLPFC
e100672	ENSG00000196187.11	ENSG00000196187	TMEM63A	-0.307002618224781	0.157970310547369	-2.96666240385003	0.0032153441094915	0.0978820193302971	Exon	DLPFC
e991032	ENSG00000180777.13	ENSG00000180777	ANKRD30B	0.255086153079913	-2.86948505443647	2.96659630364401	0.0032160183387191	0.0978871153692122	Exon	DLPFC
e42869	ENSG00000213625.8	ENSG00000213625	LEPROT	-0.128893330248964	3.46464407296913	-2.96658962906622	0.0032160864273234	0.0978871153692122	Exon	DLPFC
e489899	ENSG00000104722.13	ENSG00000104722	NEFM	0.229539056918138	3.35731737825977	2.96645627823443	0.0032174470403481	0.097919775749539	Exon	DLPFC
e85271	ENSG00000143337.18	ENSG00000143337	TOR1AIP1	-0.073897015162169	3.65635886551859	-2.96638146443557	0.003218210615533	0.0979274458118494	Exon	DLPFC
e45881	ENSG00000077254.14	ENSG00000077254	USP33	0.0855510724091446	1.28666252891448	2.96637523358691	0.0032182742171828	0.0979274458118494	Exon	DLPFC
e181602	ENSG00000118263.14	ENSG00000118263	KLF7	-0.124694592719172	-0.822731448825651	-2.966287429146	0.0032191706070298	0.097938376870701	Exon	DLPFC
e562814	ENSG00000148400.9	ENSG00000148400	NOTCH1	-0.190895608661666	-0.65394866166332	-2.96628370102688	0.0032192086722122	0.097938376870701	Exon	DLPFC
e956327	ENSG00000173868.11	ENSG00000173868	PHOSPHO1	0.222014559067394	-1.20153302252708	2.96623259987733	0.0032197304713559	0.097945501026348	Exon	DLPFC
e366612	ENSG00000145920.14	ENSG00000145920	CPLX2	0.182197393342594	3.24146650691319	2.96620307720915	0.0032200319656587	0.0979455381890665	Exon	DLPFC
e427484	ENSG00000122512.14	ENSG00000122512	PMS2	0.0763846644827036	2.5210521196306	2.96617615231357	0.0032203069532569	0.0979455381890665	Exon	DLPFC
e740586	ENSG00000110931.18	ENSG00000110931	CAMKK2	0.151948275587337	1.92886086766348	2.96600799167303	0.0032220248869011	0.0979716240485964	Exon	DLPFC
e829704	ENSG00000140299.11	ENSG00000140299	BNIP2	-0.116545228909295	2.05786056875862	-2.96599549706686	0.0032221525656006	0.0979716240485964	Exon	DLPFC
e1093674	ENSG00000124155.16	ENSG00000124155	PIGT	-0.112651229297691	0.188176201671858	-2.96591972192788	0.00322292698861	0.0979716240485964	Exon	DLPFC
e914547	ENSG00000074370.17	ENSG00000074370	ATP2A3	-0.222441919759938	-2.57764401157161	-2.96590452936566	0.0032230822773107	0.0979716240485964	Exon	DLPFC
e914568	ENSG00000074370.17	ENSG00000074370	ATP2A3	-0.222441919759938	-2.57764401157161	-2.96590452936566	0.0032230822773107	0.0979716240485964	Exon	DLPFC
e558714	ENSG00000126883.16	ENSG00000126883	NUP214	-0.125375421668312	-0.947951787439299	-2.96590224908528	0.0032231055854762	0.0979716240485964	Exon	DLPFC
e838030	ENSG00000067141.16	ENSG00000067141	NEO1	-0.113284831787916	1.42378647751189	-2.96586731646865	0.0032234626727823	0.0979716240485964	Exon	DLPFC
e550608	ENSG00000148180.18	ENSG00000148180	GSN	-0.199461586694061	1.75885147584711	-2.96581646649596	0.0032239825347857	0.0979716240485964	Exon	DLPFC
e411102	ENSG00000255330.9	ENSG00000255330		0.103879412659392	2.51743585324462	2.96579093652885	0.0032242435679806	0.0979716240485964	Exon	DLPFC
e340803	ENSG00000237187.8	ENSG00000237187	NR2F1-AS1	0.102073153291955	2.26024346666776	2.96575528850498	0.0032246080864142	0.0979716240485964	Exon	DLPFC
e1143766	ENSG00000234449.2	ENSG00000234449		-0.604855337957828	-2.00226455046955	-2.96575302359579	0.0032246312474895	0.0979716240485964	Exon	DLPFC
e236004	ENSG00000044524.10	ENSG00000044524	EPHA3	0.164680877750393	-1.1190706949766	2.96570998544224	0.0032250713867451	0.0979716240485964	Exon	DLPFC
e436223	ENSG00000011426.10	ENSG00000011426	ANLN	-0.310651099158981	1.27187629106057	-2.96569871477198	0.0032251866578457	0.0979716240485964	Exon	DLPFC
e199541	ENSG00000224318.5	ENSG00000224318	CHL1-AS2	0.191571949411291	-1.71357403445365	2.96559512138274	0.0032262463387762	0.0979716240485964	Exon	DLPFC
e867589	ENSG00000189067.12	ENSG00000189067	LITAF	-0.277965821305644	-2.43779420201759	-2.96559485943513	0.0032262490187032	0.0979716240485964	Exon	DLPFC
e264190	ENSG00000078070.12	ENSG00000078070	MCCC1	-0.0956653494420228	-0.148688917590515	-2.96558097421736	0.0032263910781525	0.0979716240485964	Exon	DLPFC
e749352	ENSG00000102699.5	ENSG00000102699	PARP4	-0.215144839427227	-1.43384230715488	-2.96556432251278	0.003226561449034	0.0979716240485964	Exon	DLPFC
e643878	ENSG00000133884.9	ENSG00000133884	DPF2	-0.094149101506458	1.93963013961405	-2.96553833422871	0.0032268273629994	0.0979716240485964	Exon	DLPFC
e938468	ENSG00000006042.11	ENSG00000006042	TMEM98	-0.284211972414582	0.411977055937399	-2.96553574672904	0.0032268538395772	0.0979716240485964	Exon	DLPFC
e700617	ENSG00000152556.15	ENSG00000152556	PFKM	0.0958216276243189	2.29194641625556	2.96550701858728	0.0032271478135044	0.0979716240485964	Exon	DLPFC
e520471	ENSG00000104529.17	ENSG00000104529	EEF1D	-0.0994792007724254	1.19208354098525	-2.96549982142886	0.0032272214655779	0.0979716240485964	Exon	DLPFC
e668247	ENSG00000160584.15	ENSG00000160584	SIK3	-0.105156400953272	1.26978276589024	-2.96547317484544	0.0032274941666044	0.0979716240485964	Exon	DLPFC
e850426	ENSG00000198901.13	ENSG00000198901	PRC1	0.124339988123779	-0.468155812480369	2.96535649548426	0.0032286885110462	0.0979925513522042	Exon	DLPFC
e115564	ENSG00000138029.13	ENSG00000138029	HADHB	-0.122037427067884	1.21109379568617	-2.96532605826373	0.003229000136722	0.0979925513522042	Exon	DLPFC
e469030	ENSG00000128591.15	ENSG00000128591	FLNC	-0.287975056572715	-1.99806886832579	-2.96532149272063	0.0032290468825378	0.0979925513522042	Exon	DLPFC
e367166	ENSG00000175416.12	ENSG00000175416	CLTB	0.0907865821297047	2.29626000633098	2.96529192515984	0.0032293496347329	0.0979930060343141	Exon	DLPFC
e972644	ENSG00000125450.10	ENSG00000125450	NUP85	-0.117375889721054	-1.3300956827877	-2.96522524092981	0.0032300325323348	0.097999783413069	Exon	DLPFC
e173218	ENSG00000061676.14	ENSG00000061676	NCKAP1	0.106471768338663	2.17211440707591	2.96518607340076	0.0032304336994372	0.097999783413069	Exon	DLPFC
e210469	ENSG00000153558.13	ENSG00000153558	FBXL2	0.129912317051347	3.44934371994388	2.96514764324032	0.0032308273584728	0.097999783413069	Exon	DLPFC
e71964	ENSG00000143630.9	ENSG00000143630	HCN3	0.143132980048998	-0.74371889145115	2.9651113202847	0.0032311994727243	0.097999783413069	Exon	DLPFC
e236641	ENSG00000080822.16	ENSG00000080822	CLDND1	-0.305275500530528	-2.23012582407252	-2.96510087977461	0.0032313064388588	0.097999783413069	Exon	DLPFC
e925660	ENSG00000109099.13	ENSG00000109099	PMP22	-0.258023009625471	1.28128804670509	-2.96508093266592	0.0032315108119359	0.097999783413069	Exon	DLPFC
e723690	ENSG00000139220.16	ENSG00000139220	PPFIA2	0.0929189362225834	1.42357940423416	2.96507344726052	0.003231587508576	0.097999783413069	Exon	DLPFC
e393232	ENSG00000112659.13	ENSG00000112659	CUL9	0.0989927468622324	0.498295242295951	2.96490101479893	0.0032333547398694	0.0980266872298352	Exon	DLPFC
e853037	ENSG00000140479.16	ENSG00000140479	PCSK6	-0.346263863281478	-3.07364626664802	-2.96487341589186	0.0032336376785096	0.0980266872298352	Exon	DLPFC
e896232	ENSG00000102981.9	ENSG00000102981	PARD6A	0.111717685194802	1.75182223453483	2.96483213477696	0.0032340609267762	0.0980266872298352	Exon	DLPFC
e87073	ENSG00000143344.15	ENSG00000143344	RGL1	0.115962447851336	0.949335863257083	2.96480497980695	0.0032343393697157	0.0980266872298352	Exon	DLPFC
e64731	ENSG00000264522.5	ENSG00000264522	OTUD7B	-0.17486922083867	0.0860046902583284	-2.96472934513489	0.003235115031802	0.0980266872298352	Exon	DLPFC
e85262	ENSG00000143337.18	ENSG00000143337	TOR1AIP1	-0.0847735600435677	1.49007932140042	-2.96469544107157	0.0032354627860061	0.0980266872298352	Exon	DLPFC
e545203	ENSG00000165138.17	ENSG00000165138	ANKS6	-0.127972778085197	-0.920982575897632	-2.96466636146884	0.0032357610829358	0.0980266872298352	Exon	DLPFC
e598552	ENSG00000269609.5	ENSG00000269609	RPARP-AS1	0.0887199425000604	1.02460857201586	2.9645767844404	0.0032366801172166	0.0980266872298352	Exon	DLPFC
e643854	ENSG00000133884.9	ENSG00000133884	DPF2	-0.0940935124809994	1.93970945948342	-2.96456554208715	0.0032367954773617	0.0980266872298352	Exon	DLPFC
e109280	ENSG00000186487.17	ENSG00000186487	MYT1L	0.173398528949875	0.0502977631512784	2.96455282006559	0.0032369260252314	0.0980266872298352	Exon	DLPFC
e206291	ENSG00000206561.12	ENSG00000206561	COLQ	0.171181761320332	-2.10632452461352	2.96453757124898	0.0032370825083246	0.0980266872298352	Exon	DLPFC
e93701	ENSG00000117266.15	ENSG00000117266	CDK18	-0.23532798524172	-0.991363321074714	-2.96447298541513	0.0032377453637881	0.0980266872298352	Exon	DLPFC
e625825	ENSG00000176102.11	ENSG00000176102	CSTF3	0.106377932041937	0.258815326179657	2.9644685560139	0.0032377908280414	0.0980266872298352	Exon	DLPFC
e81274	ENSG00000143164.15	ENSG00000143164	DCAF6	0.109136733842285	1.62562852820189	2.9644588186427	0.0032378907764056	0.0980266872298352	Exon	DLPFC
e345123	ENSG00000152503.9	ENSG00000152503	TRIM36	0.104954161785925	1.47008489412837	2.96445229901354	0.0032379576981261	0.0980266872298352	Exon	DLPFC
e165080	ENSG00000163093.11	ENSG00000163093	BBS5	0.101509089915222	0.064821927734493	2.96443910491201	0.0032380931348512	0.0980266872298352	Exon	DLPFC
e837455	ENSG00000273025.1	ENSG00000273025		0.0716197528967704	0.494194668526936	2.9644233524008	0.0032382548402993	0.0980266872298352	Exon	DLPFC
e837437	ENSG00000137817.16	ENSG00000137817	PARP6	0.0714959116323927	0.492027355773098	2.96439304891473	0.0032385659377531	0.0980266872298352	Exon	DLPFC
e791364	ENSG00000080815.18	ENSG00000080815	PSEN1	-0.137757021093924	4.23406328001911	-2.96439280542743	0.0032385684375195	0.0980266872298352	Exon	DLPFC
e365231	ENSG00000043462.11	ENSG00000043462	LCP2	-0.309271448307867	-3.13522658764082	-2.96436742123092	0.003238829054476	0.0980266872298352	Exon	DLPFC
e298294	ENSG00000118785.13	ENSG00000118785	SPP1	-0.388948720721789	3.79830013876228	-2.96434045532094	0.0032391059317444	0.0980266872298352	Exon	DLPFC
e1169280	ENSG00000102078.15	ENSG00000102078	SLC25A14	0.133900849414647	-0.695904629969037	2.96431684635445	0.0032393483587807	0.0980266872298352	Exon	DLPFC
e880564	ENSG00000149927.17	ENSG00000149927	DOC2A	0.172109334111002	0.7771067975555	2.964310170288	0.0032394169145176	0.0980266872298352	Exon	DLPFC
e419949	ENSG00000213079.9	ENSG00000213079	SCAF8	-0.0612092819904132	1.50495128215054	-2.96425056904084	0.0032400290115088	0.0980266872298352	Exon	DLPFC
e853078	ENSG00000140479.16	ENSG00000140479	PCSK6	-0.295089194372447	-1.28691172433316	-2.96421455028224	0.003240398970736	0.0980266872298352	Exon	DLPFC
e1084454	ENSG00000197586.12	ENSG00000197586	ENTPD6	0.10851326151757	1.61440864300052	2.96414499054401	0.0032411135486014	0.0980266872298352	Exon	DLPFC
e190996	ENSG00000135899.16	ENSG00000135899	SP110	-0.271024263683089	-2.79760558134473	-2.9641105959499	0.0032414669329265	0.0980266872298352	Exon	DLPFC
e979210	ENSG00000108679.12	ENSG00000108679	LGALS3BP	-0.236715267546425	-0.779615877625477	-2.96411001694239	0.0032414728821916	0.0980266872298352	Exon	DLPFC
e178342	ENSG00000003402.19	ENSG00000003402	CFLAR	-0.217545844153793	-1.70255361898542	-2.96410920256669	0.0032414812498665	0.0980266872298352	Exon	DLPFC
e925629	ENSG00000109099.13	ENSG00000109099	PMP22	-0.257927804025951	1.28101603720935	-2.96410778407796	0.0032414958248239	0.0980266872298352	Exon	DLPFC
e9284	ENSG00000116661.9	ENSG00000116661	FBXO2	0.120525431010031	0.602089810650524	2.96409459429395	0.0032416313525926	0.0980266872298352	Exon	DLPFC
e827059	ENSG00000128989.10	ENSG00000128989	ARPP19	0.101805079349456	5.52268298021563	2.96407324265653	0.0032418507560893	0.0980266872298352	Exon	DLPFC
e897511	ENSG00000072736.18	ENSG00000072736	NFATC3	-0.101868395554641	-0.643911212609339	-2.96405053365599	0.0032420841223834	0.0980266872298352	Exon	DLPFC
e1093675	ENSG00000124155.16	ENSG00000124155	PIGT	-0.178831881259977	0.479286463768734	-2.96403320573201	0.0032422622010349	0.0980266872298352	Exon	DLPFC
e436831	ENSG00000006715.15	ENSG00000006715	VPS41	0.0816778999084188	1.56677690649603	2.96398463770415	0.0032427613811706	0.0980330754691508	Exon	DLPFC
e549338	ENSG00000041982.15	ENSG00000041982	TNC	-0.396017258242415	-1.83462491099773	-2.96392568024253	0.0032433674379607	0.0980426933137182	Exon	DLPFC
e339945	ENSG00000245526.9	ENSG00000245526	LINC00461	0.111069225717863	-0.151314437305655	2.96384634519538	0.0032441831309369	0.0980546069721857	Exon	DLPFC
e242847	ENSG00000145087.12	ENSG00000145087	STXBP5L	0.162661594689176	0.713659317126232	2.96380291839259	0.0032446297084033	0.0980546069721857	Exon	DLPFC
e1003853	ENSG00000176225.12	ENSG00000176225	RTTN	-0.197730146304838	-0.816912127838015	-2.96377637517481	0.0032449026920199	0.0980546069721857	Exon	DLPFC
e848985	ENSG00000157823.16	ENSG00000157823	AP3S2	-0.223981075093892	-3.03963443375115	-2.96375892268978	0.0032450821934832	0.0980546069721857	Exon	DLPFC
e978903	ENSG00000108669.16	ENSG00000108669	CYTH1	-0.131727114755234	0.59294208961092	-2.96374734197531	0.0032452013079075	0.0980546069721857	Exon	DLPFC
e354719	ENSG00000131503.20	ENSG00000131503	ANKHD1	-0.0808878238126771	0.524993594119373	-2.96362051686364	0.0032465060402181	0.0980622210211149	Exon	DLPFC
e921083	ENSG00000141504.11	ENSG00000141504	SAT2	0.0832256843646142	1.40424463095731	2.96361736802619	0.0032465384404598	0.0980622210211149	Exon	DLPFC
e303503	ENSG00000188517.14	ENSG00000188517	COL25A1	0.192853591067619	-2.13633366295163	2.96360441068677	0.003246671769265	0.0980622210211149	Exon	DLPFC
e298269	ENSG00000118785.13	ENSG00000118785	SPP1	-0.389632536667096	3.88350309694087	-2.96357757399584	0.0032469479301561	0.0980622210211149	Exon	DLPFC
e1099322	ENSG00000087495.16	ENSG00000087495	PHACTR3	-0.0797322993039273	2.83278049904512	-2.96356948056722	0.0032470312191752	0.0980622210211149	Exon	DLPFC
e650467	ENSG00000172935.8	ENSG00000172935	MRGPRF	-0.247405092842377	-1.91128701225132	-2.96355491300121	0.0032471811381042	0.0980622210211149	Exon	DLPFC
e829459	ENSG00000157483.8	ENSG00000157483	MYO1E	-0.249434486533356	-0.996529212357485	-2.96352460584365	0.0032474930579024	0.0980629441372062	Exon	DLPFC
e360117	ENSG00000164587.11	ENSG00000164587	RPS14	-0.0585269744355648	4.03397383225379	-2.9634808823246	0.0032479431065487	0.098067837763842	Exon	DLPFC
e347313	ENSG00000155324.9	ENSG00000155324	GRAMD3	-0.148804295836446	1.9212289681178	-2.96344427992776	0.0032483199009637	0.0980705188931281	Exon	DLPFC
e72056	ENSG00000160752.14	ENSG00000160752	FDPS	0.0854907297424031	1.29049632671707	2.96341167559892	0.0032486555719267	0.0980719580927248	Exon	DLPFC
e97332	ENSG00000136643.11	ENSG00000136643	RPS6KC1	0.0660147911086763	2.06060142871018	2.96336280625934	0.0032491587552996	0.0980784535331249	Exon	DLPFC
e112502	ENSG00000151779.12	ENSG00000151779	NBAS	0.0767867673676815	0.535810521259274	2.96324529918034	0.0032503689593581	0.0981051230894162	Exon	DLPFC
e345157	ENSG00000152503.9	ENSG00000152503	TRIM36	0.10493162159961	1.47020257677988	2.96322107781443	0.0032506184661902	0.0981051230894162	Exon	DLPFC
e1080800	ENSG00000182621.17	ENSG00000182621	PLCB1	0.129455944204149	2.38387317335036	2.96310895221039	0.0032517737121467	0.0981090246646275	Exon	DLPFC
e643847	ENSG00000133884.9	ENSG00000133884	DPF2	-0.0940492394899301	1.93973432572497	-2.96310161652664	0.0032518493058245	0.0981090246646275	Exon	DLPFC
e752664	ENSG00000120693.13	ENSG00000120693	SMAD9	-0.207599821472532	-1.17360995265745	-2.96309528234612	0.0032519145803792	0.0981090246646275	Exon	DLPFC
e491571	ENSG00000214050.7	ENSG00000214050	FBXO16	0.149932877128246	-0.577012580936916	2.9630701604729	0.0032521734763588	0.0981090246646275	Exon	DLPFC
e175392	ENSG00000138378.17	ENSG00000138378	STAT4	0.210201108654876	-0.78787970320262	2.9630291873823	0.0032525957691081	0.0981090246646275	Exon	DLPFC
e1149581	ENSG00000165175.15	ENSG00000165175	MID1IP1	-0.14237849816505	1.53524611969688	-2.96301425414895	0.003252749692261	0.0981090246646275	Exon	DLPFC
e1149996	ENSG00000180182.10	ENSG00000180182	MED14	-0.126553700255792	1.12656643964856	-2.96301034199966	0.0032527900175402	0.0981090246646275	Exon	DLPFC
e525251	ENSG00000080503.21	ENSG00000080503	SMARCA2	0.108804023850978	2.28794868923562	2.96298486646957	0.0032530526229665	0.0981090246646275	Exon	DLPFC
e992296	ENSG00000141458.12	ENSG00000141458	NPC1	-0.243461462519767	0.390168487696177	-2.96292232517978	0.0032536973898372	0.098111345252063	Exon	DLPFC
e675787	ENSG00000110074.10	ENSG00000110074	FOXRED1	0.097088191118023	0.194613476772567	2.96290863508325	0.0032538385429256	0.098111345252063	Exon	DLPFC
e367168	ENSG00000175416.12	ENSG00000175416	CLTB	0.0848771763719858	3.42165236178608	2.96289356615757	0.0032539939190452	0.098111345252063	Exon	DLPFC
e432495	ENSG00000070882.12	ENSG00000070882	OSBPL3	0.116754206624381	0.208356813576021	2.96283596583323	0.0032545879001909	0.0981142086972413	Exon	DLPFC
e666041	ENSG00000150764.13	ENSG00000150764	DIXDC1	-0.113962587797282	0.702277242621437	-2.96282019968961	0.0032547504997627	0.0981142086972413	Exon	DLPFC
e550214	ENSG00000119403.13	ENSG00000119403	PHF19	-0.190594355076438	-1.26237766233586	-2.96280053993333	0.0032549532653974	0.0981142086972413	Exon	DLPFC
e698957	ENSG00000111371.15	ENSG00000111371	SLC38A1	0.101886087262293	1.02661140263806	2.9626831752176	0.0032561639751423	0.0981168163988618	Exon	DLPFC
e156295	ENSG00000169554.17	ENSG00000169554	ZEB2	-0.124550955088495	1.34733724566739	-2.96265929629947	0.0032564103554817	0.0981168163988618	Exon	DLPFC
e805117	ENSG00000126214.21	ENSG00000126214	KLC1	0.078751518007085	4.73728837993659	2.96265518285779	0.0032564527992924	0.0981168163988618	Exon	DLPFC
e232847	ENSG00000163634.11	ENSG00000163634	THOC7	0.0935791776246362	0.877417714716956	2.96265505686434	0.0032564540993411	0.0981168163988618	Exon	DLPFC
e360137	ENSG00000070614.14	ENSG00000070614	NDST1	-0.128064018103275	0.344951551746637	-2.96262188031199	0.0032567964442793	0.0981168163988618	Exon	DLPFC
e1163678	ENSG00000271147.7	ENSG00000271147	ARMCX5-GPRASP2	0.184667072972503	-1.865023264567	2.96260840734094	0.0032569354796827	0.0981168163988618	Exon	DLPFC
e409387	ENSG00000196911.10	ENSG00000196911	KPNA5	0.106860513548578	0.10257889145667	2.96259666035545	0.0032570567080714	0.0981168163988618	Exon	DLPFC
e713027	ENSG00000170581.13	ENSG00000170581	STAT2	-0.0836675885447635	3.60021220754796	-2.96249762375379	0.0032580789257101	0.0981342488514951	Exon	DLPFC
e210617	ENSG00000153558.13	ENSG00000153558	FBXL2	0.132383392488487	3.33138511567087	2.9624804483126	0.0032582562338592	0.0981342488514951	Exon	DLPFC
e375098	ENSG00000111863.12	ENSG00000111863	ADTRP	0.239800284908136	-1.94955587694928	2.96245684210283	0.0032584999435105	0.0981342488514951	Exon	DLPFC
e1135399	ENSG00000187051.8	ENSG00000187051	RPS19BP1	0.0709216010026852	2.52995332648587	2.96240389899301	0.0032590465868999	0.0981420320172159	Exon	DLPFC
e98635	ENSG00000116141.15	ENSG00000116141	MARK1	0.110990692826898	0.75349183122687	2.96237131711086	0.0032593830400948	0.0981434847565056	Exon	DLPFC
e421105	ENSG00000130363.11	ENSG00000130363	RSPH3	0.115933723263822	0.377793682696244	2.96221636258244	0.0032609835958612	0.0981805686977528	Exon	DLPFC
e507910	ENSG00000156162.16	ENSG00000156162	DPY19L4	-0.153939030185399	-0.932104571749123	-2.96218407341755	0.0032613172075096	0.0981805686977528	Exon	DLPFC
e116460	ENSG00000138028.14	ENSG00000138028	CGREF1	0.148974903034772	1.11907672988056	2.9621518530315	0.0032616501396608	0.0981805686977528	Exon	DLPFC
e1136737	ENSG00000100412.15	ENSG00000100412	ACO2	-0.0634041979209046	2.80909078713682	-2.96211930223267	0.0032619865175312	0.0981805686977528	Exon	DLPFC
e977958	ENSG00000141524.15	ENSG00000141524	TMC6	-0.300513585792544	-1.87507842343264	-2.96211255821387	0.0032620562137586	0.0981805686977528	Exon	DLPFC
e327626	ENSG00000112936.18	ENSG00000112936	C7	-0.264253163967474	-0.918015963287503	-2.96197724889721	0.0032634548591246	0.0982113217203957	Exon	DLPFC
e566481	ENSG00000151240.16	ENSG00000151240	DIP2C	-0.0938006456727333	0.305926653063557	-2.96193453042367	0.003263896539072	0.0982113217203957	Exon	DLPFC
e70964	ENSG00000169242.11	ENSG00000169242	EFNA1	-0.249411897252068	-0.810116660598511	-2.96193001612988	0.0032639432169928	0.0982113217203957	Exon	DLPFC
e874660	ENSG00000058600.15	ENSG00000058600	POLR3E	-0.141140133069831	-1.70931931247587	-2.96167139843794	0.003266618350923	0.0982449689424904	Exon	DLPFC
e307390	ENSG00000196159.11	ENSG00000196159	FAT4	-0.251544370940025	-2.73099041915691	-2.96165678951376	0.0032667695250522	0.0982449689424904	Exon	DLPFC
e882364	ENSG00000156873.15	ENSG00000156873	PHKG2	0.142941163647278	-1.1446186616065	2.96162433808971	0.00326710535747	0.0982449689424904	Exon	DLPFC
e393540	ENSG00000171462.14	ENSG00000171462	DLK2	0.219752753217445	-2.41148468665026	2.96161014712822	0.0032672522264338	0.0982449689424904	Exon	DLPFC
e502538	ENSG00000137571.10	ENSG00000137571	SLCO5A1	0.152078605383665	-0.33910343640265	2.96160094123609	0.0032673475057902	0.0982449689424904	Exon	DLPFC
e493719	ENSG00000175324.9	ENSG00000175324	LSM1	0.0823144933053804	0.350164889716329	2.96158590565102	0.0032675031269045	0.0982449689424904	Exon	DLPFC
e313866	ENSG00000171497.4	ENSG00000171497	PPID	0.117036594374945	0.86292017457424	2.96158586661154	0.0032675035309793	0.0982449689424904	Exon	DLPFC
e298259	ENSG00000118785.13	ENSG00000118785	SPP1	-0.385945501605383	2.20292584469028	-2.96154604040715	0.003267915772452	0.0982449689424904	Exon	DLPFC
e1076454	ENSG00000181894.14	ENSG00000181894	ZNF329	0.0654856878730749	3.33223096942105	2.96154453996819	0.003267931304442	0.0982449689424904	Exon	DLPFC
e65970	ENSG00000143418.19	ENSG00000143418	CERS2	-0.238068016933086	-0.23699798020735	-2.96154306824799	0.0032679465392116	0.0982449689424904	Exon	DLPFC
e739621	ENSG00000089159.16	ENSG00000089159	PXN	-0.224948068260351	-2.47475642041558	-2.96145681277799	0.0032688395413377	0.0982460562457098	Exon	DLPFC
e236720	ENSG00000080822.16	ENSG00000080822	CLDND1	-0.305022644699131	-2.23260432382965	-2.96142031632145	0.0032692174560437	0.0982460562457098	Exon	DLPFC
e638064	ENSG00000149499.11	ENSG00000149499	EML3	-0.226641348076391	-2.67695711146556	-2.96139089408657	0.0032695221474678	0.0982460562457098	Exon	DLPFC
e257267	ENSG00000169282.17	ENSG00000169282	KCNAB1	0.108084403662773	1.06208908046864	2.96137194105832	0.0032697184354106	0.0982460562457098	Exon	DLPFC
e346783	ENSG00000064652.10	ENSG00000064652	SNX24	-0.103895273346276	-0.632708679227183	-2.96135465705937	0.0032698974473705	0.0982460562457098	Exon	DLPFC
e951947	ENSG00000214447.4	ENSG00000214447	FAM187A	0.170603842631935	0.21613687048041	2.96134800925204	0.0032699663017073	0.0982460562457098	Exon	DLPFC
e309961	ENSG00000164161.9	ENSG00000164161	HHIP	-0.3152358522676	-0.536035084236456	-2.96134453419702	0.0032700022949462	0.0982460562457098	Exon	DLPFC
e272805	ENSG00000180370.10	ENSG00000180370	PAK2	-0.119697638042392	-0.339623194859203	-2.96130181732857	0.0032704447689084	0.0982506815507131	Exon	DLPFC
e1076456	ENSG00000181894.14	ENSG00000181894	ZNF329	0.0654787259548083	3.3322229443475	2.96123797592932	0.0032711061591166	0.098257727597222	Exon	DLPFC
e254325	ENSG00000181804.14	ENSG00000181804	SLC9A9	-0.149182257285763	0.455263213586828	-2.96121155875297	0.0032713798740881	0.098257727597222	Exon	DLPFC
e134087	ENSG00000144036.15	ENSG00000144036	EXOC6B	-0.0821374912990008	1.57692181280409	-2.9611880575029	0.0032716233940299	0.098257727597222	Exon	DLPFC
e190990	ENSG00000135899.16	ENSG00000135899	SP110	-0.276606383347673	-3.02670687372294	-2.96116778254227	0.0032718334964874	0.098257727597222	Exon	DLPFC
e345589	ENSG00000092421.16	ENSG00000092421	SEMA6A	-0.19748938719533	-0.271122282763944	-2.96108198759692	0.0032727226966978	0.0982628892829825	Exon	DLPFC
e598495	ENSG00000107872.12	ENSG00000107872	FBXL15	0.179186914051006	-1.0883402453216	2.96106913613107	0.0032728559115323	0.0982628892829825	Exon	DLPFC
e111919	ENSG00000134318.13	ENSG00000134318	ROCK2	0.106771050729117	1.77824200025371	2.96102212014	0.0032733433089086	0.0982628892829825	Exon	DLPFC
e681429	ENSG00000111218.11	ENSG00000111218	PRMT8	0.211134953158122	-1.14892662313414	2.96095694191327	0.0032740190972956	0.0982628892829825	Exon	DLPFC
e350075	ENSG00000131437.15	ENSG00000131437	KIF3A	0.121812524358348	2.05590222136319	2.9609325629056	0.0032742718993244	0.0982628892829825	Exon	DLPFC
e344275	ENSG00000152495.10	ENSG00000152495	CAMK4	0.173523436609781	0.607756997578008	2.9609184696164	0.0032744180500921	0.0982628892829825	Exon	DLPFC
e727730	ENSG00000075415.12	ENSG00000075415	SLC25A3	0.0852985684355973	5.73685541795632	2.96091830712672	0.0032744197351835	0.0982628892829825	Exon	DLPFC
e597660	ENSG00000166171.12	ENSG00000166171	DPCD	0.12070144561439	-0.202950251702446	2.96089332508172	0.0032746788197318	0.0982628892829825	Exon	DLPFC
e190620	ENSG00000187957.7	ENSG00000187957	DNER	-0.125166972935712	1.68288816140625	-2.96087769999393	0.0032748408743982	0.0982628892829825	Exon	DLPFC
e511827	ENSG00000147655.10	ENSG00000147655	RSPO2	0.182019412402304	-0.732466121333293	2.9608728677167	0.0032748909935587	0.0982628892829825	Exon	DLPFC
e910192	ENSG00000140995.16	ENSG00000140995	DEF8	0.104927982486546	-0.342562290917931	2.96078964034097	0.0032757543170358	0.0982730093679296	Exon	DLPFC
e165368	ENSG00000213160.9	ENSG00000213160	KLHL23	0.110215032475174	1.17643830782872	2.96075206468916	0.0032761441601568	0.0982730093679296	Exon	DLPFC
e488612	ENSG00000120896.13	ENSG00000120896	SORBS3	-0.204835803616491	-2.23343657947288	-2.96074976535215	0.0032761680168952	0.0982730093679296	Exon	DLPFC
e745149	ENSG00000255595.2	ENSG00000255595		0.272780914683387	-2.12245369635449	2.96072890276926	0.0032763844835903	0.0982730093679296	Exon	DLPFC
e47719	ENSG00000171502.14	ENSG00000171502	COL24A1	0.240291014997912	-2.23359816759352	2.96069255600088	0.0032767616428781	0.0982730093679296	Exon	DLPFC
e951926	ENSG00000167131.16	ENSG00000167131	CCDC103	0.18905209162251	-1.77118745775054	2.96067345876024	0.0032769598250143	0.0982730093679296	Exon	DLPFC
e168240	ENSG00000115935.17	ENSG00000115935	WIPF1	-0.244288680926016	-1.93632825059577	-2.96062386575502	0.0032774745289935	0.0982797896671397	Exon	DLPFC
e339364	ENSG00000145681.10	ENSG00000145681	HAPLN1	0.205096806360124	-1.48474545355324	2.9605483471302	0.003278258445631	0.0982883106631315	Exon	DLPFC
e47712	ENSG00000171502.14	ENSG00000171502	COL24A1	0.244240456764576	-2.26757105476639	2.96054088028437	0.0032783359641021	0.0982883106631315	Exon	DLPFC
e849426	ENSG00000140575.12	ENSG00000140575	IQGAP1	-0.17290748150012	-0.0884718954401852	-2.96045989516565	0.0032791768341494	0.098304865800297	Exon	DLPFC
e79755	ENSG00000117152.13	ENSG00000117152	RGS4	0.244160025288858	2.19953962849978	2.96030716263335	0.0032807631959374	0.0983227971534435	Exon	DLPFC
e210559	ENSG00000153558.13	ENSG00000153558	FBXL2	0.132290763137337	3.33257284893671	2.96029582055594	0.0032808810288203	0.0983227971534435	Exon	DLPFC
e780899	ENSG00000198513.11	ENSG00000198513	ATL1	0.113469347048018	2.85002788979772	2.96028708029202	0.0032809718340949	0.0983227971534435	Exon	DLPFC
e733020	ENSG00000076555.15	ENSG00000076555	ACACB	-0.146154947458633	1.18900953651397	-2.96025092945282	0.0032813474406397	0.0983227971534435	Exon	DLPFC
e690830	ENSG00000052126.14	ENSG00000052126	PLEKHA5	0.0838818740350163	1.05932519756764	2.96024378417126	0.0032814216846375	0.0983227971534435	Exon	DLPFC
e433471	ENSG00000146592.16	ENSG00000146592	CREB5	-0.284671415329258	-2.54236028926499	-2.96023553484966	0.0032815074022215	0.0983227971534435	Exon	DLPFC
e701240	ENSG00000167535.7	ENSG00000167535	CACNB3	0.182760674839067	0.194813042537734	2.96019081993527	0.0032819720644877	0.0983280678542801	Exon	DLPFC
e951557	ENSG00000073670.13	ENSG00000073670	ADAM11	0.163201764650052	0.47613902559023	2.96002591877962	0.0032836861818644	0.098349912153848	Exon	DLPFC
e312846	ENSG00000164114.18	ENSG00000164114	MAP9	0.146442810204065	-0.463665854594438	2.95999484184957	0.0032840093125744	0.098349912153848	Exon	DLPFC
e344246	ENSG00000152495.10	ENSG00000152495	CAMK4	0.17387220926255	0.620617371235516	2.95988904709524	0.0032851095599718	0.098349912153848	Exon	DLPFC
e85362	ENSG00000143337.18	ENSG00000143337	TOR1AIP1	-0.071265186281667	2.47340347862901	-2.95988242250728	0.003285178465774	0.098349912153848	Exon	DLPFC
e774027	ENSG00000100938.17	ENSG00000100938	GMPR2	0.0718991186806699	1.33128434292102	2.95983212648601	0.0032857016641103	0.098349912153848	Exon	DLPFC
e774036	ENSG00000100938.17	ENSG00000100938	GMPR2	0.0718991186806699	1.33128434292102	2.95983212648601	0.0032857016641103	0.098349912153848	Exon	DLPFC
e1158595	ENSG00000082458.11	ENSG00000082458	DLG3	0.174106100075998	0.130098616671901	2.95982509734032	0.0032857747900269	0.098349912153848	Exon	DLPFC
e1011715	ENSG00000179855.5	ENSG00000179855	GIPC3	-0.287323659715355	-2.73943339039911	-2.95980065173127	0.003286029115251	0.098349912153848	Exon	DLPFC
e110869	ENSG00000119185.12	ENSG00000119185	ITGB1BP1	0.0873934113198708	2.26315287947184	2.9597802287468	0.0032862416040299	0.098349912153848	Exon	DLPFC
e723032	ENSG00000058272.16	ENSG00000058272	PPP1R12A	0.0871410443048313	4.76424898745608	2.95977990725828	0.0032862449490238	0.098349912153848	Exon	DLPFC
e953614	ENSG00000073969.18	ENSG00000073969	NSF	0.278876118343559	-2.60060165657901	2.95977185206847	0.0032863287619275	0.098349912153848	Exon	DLPFC
e853128	ENSG00000140479.16	ENSG00000140479	PCSK6	-0.345603467619089	-3.07386958238252	-2.95972613219084	0.0032868045066618	0.098349912153848	Exon	DLPFC
e704280	ENSG00000066084.12	ENSG00000066084	DIP2B	-0.140917513411834	0.882151299755772	-2.95972312053905	0.0032868358470475	0.098349912153848	Exon	DLPFC
e564028	ENSG00000107331.16	ENSG00000107331	ABCA2	-0.199841408977225	2.75131585625002	-2.9596779336454	0.0032873061117473	0.098349912153848	Exon	DLPFC
e111764	ENSG00000145063.14	ENSG00000145063		0.200884452101592	-0.038813706904758	2.95966976467925	0.0032873911335964	0.098349912153848	Exon	DLPFC
e188617	ENSG00000072195.14	ENSG00000072195	SPEG	0.100421241938541	0.640996721465342	2.95965922864818	0.00328750079461	0.098349912153848	Exon	DLPFC
e241144	ENSG00000114573.9	ENSG00000114573	ATP6V1A	0.145140133527698	3.22967081446179	2.95964863311629	0.0032876110782943	0.098349912153848	Exon	DLPFC
e928080	ENSG00000072310.16	ENSG00000072310	SREBF1	-0.192274872301489	-0.517725672465583	-2.95955927993157	0.0032885412463043	0.098358682958335	Exon	DLPFC
e852994	ENSG00000140479.16	ENSG00000140479	PCSK6	-0.345716565179305	-3.07347151524037	-2.95946286261499	0.0032895452220796	0.098358682958335	Exon	DLPFC
e513389	ENSG00000136960.12	ENSG00000136960	ENPP2	-0.331996358071411	1.44976996497062	-2.95945593625096	0.0032896173558273	0.098358682958335	Exon	DLPFC
e166320	ENSG00000128683.13	ENSG00000128683	GAD1	0.197018344918505	1.74234948496849	2.95943810607692	0.0032898030525907	0.098358682958335	Exon	DLPFC
e1054174	ENSG00000079435.9	ENSG00000079435	LIPE	-0.26560110957534	-1.48259423633011	-2.95940633042474	0.0032901340117624	0.098358682958335	Exon	DLPFC
e163758	ENSG00000178662.15	ENSG00000178662	CSRNP3	0.135494170676596	2.99495427641022	2.95939181925348	0.003290285162936	0.098358682958335	Exon	DLPFC
e23056	ENSG00000184007.18	ENSG00000184007	PTP4A2	-0.104040921865128	3.61192193583275	-2.95938774779806	0.0032903275731463	0.098358682958335	Exon	DLPFC
e1153530	ENSG00000068400.13	ENSG00000068400	GRIPAP1	0.0727494258937901	2.14346585944296	2.95936544740119	0.0032905598735252	0.098358682958335	Exon	DLPFC
e723057	ENSG00000058272.16	ENSG00000058272	PPP1R12A	0.0871202767191024	4.7632953840879	2.95934344273089	0.0032907891080641	0.098358682958335	Exon	DLPFC
e765383	ENSG00000185896.10	ENSG00000185896	LAMP1	-0.108957578445474	2.37739590710403	-2.9593430979496	0.0032907926999533	0.098358682958335	Exon	DLPFC
e436168	ENSG00000011426.10	ENSG00000011426	ANLN	-0.319332716585033	0.477263363627523	-2.95926091916577	0.0032916489307567	0.0983644796604356	Exon	DLPFC
e360738	ENSG00000197043.13	ENSG00000197043	ANXA6	0.120186960063503	3.0147998245291	2.95925314765096	0.003291729913667	0.0983644796604356	Exon	DLPFC
e989302	ENSG00000141404.15	ENSG00000141404	GNAL	0.17805381605497	-1.61625845751441	2.95923547299026	0.0032919140988917	0.0983644796604356	Exon	DLPFC
e480561	ENSG00000009335.17	ENSG00000009335	UBE3C	0.0713774274070684	1.9410527843301	2.95921359665777	0.0032921420822198	0.0983644796604356	Exon	DLPFC
e514792	ENSG00000214803.3	ENSG00000214803		0.246208734023946	-2.03878664620217	2.9590977494423	0.003293349620142	0.0983919260175897	Exon	DLPFC
e1080944	ENSG00000225479.1	ENSG00000225479	PLCB1-IT1	0.171063705414686	-0.279283182337338	2.95894093698375	0.0032949848062658	0.0984321428316954	Exon	DLPFC
e723399	ENSG00000165899.10	ENSG00000165899	OTOGL	0.241000628423583	-2.38641260953576	2.95889344925393	0.0032954801383892	0.0984383043513281	Exon	DLPFC
e849528	ENSG00000140575.12	ENSG00000140575	IQGAP1	-0.176871169504353	-0.136596966773114	-2.95879470224708	0.0032965103607534	0.0984604409355244	Exon	DLPFC
e827063	ENSG00000128989.10	ENSG00000128989	ARPP19	0.0999685885358079	5.46962479655408	2.95867812948257	0.0032977269374954	0.0984847630090372	Exon	DLPFC
e732371	ENSG00000136003.15	ENSG00000136003	ISCU	0.0993671500260364	2.79591239982803	2.9586374346383	0.0032981517337516	0.0984847630090372	Exon	DLPFC
e207279	ENSG00000182568.16	ENSG00000182568	SATB1	0.107150875179469	2.26065588155718	2.9585827756897	0.0032987223741487	0.0984847630090372	Exon	DLPFC
e344218	ENSG00000152495.10	ENSG00000152495	CAMK4	0.173687261597271	0.619707556709666	2.95858257053239	0.0032987245161648	0.0984847630090372	Exon	DLPFC
e190514	ENSG00000123977.9	ENSG00000123977	DAW1	0.282888442836355	-3.14158631487054	2.95854336862171	0.0032991338406673	0.0984847630090372	Exon	DLPFC
e919188	ENSG00000175826.11	ENSG00000175826	CTDNEP1	-0.116026915732996	-0.256897363413307	-2.95854266326898	0.0032991412059928	0.0984847630090372	Exon	DLPFC
e1095892	ENSG00000124126.13	ENSG00000124126	PREX1	-0.146170446826791	0.245562824577436	-2.95852198325944	0.0032993571542863	0.0984847630090372	Exon	DLPFC
e350627	ENSG00000213585.10	ENSG00000213585	VDAC1	0.214891176578304	-2.12556780502946	2.95845709774208	0.0033000347967424	0.0984847630090372	Exon	DLPFC
e750183	ENSG00000122034.13	ENSG00000122034	GTF3A	0.0947021356585902	0.762018569918551	2.95842497280045	0.0033003703459139	0.0984847630090372	Exon	DLPFC
e899329	ENSG00000198373.12	ENSG00000198373	WWP2	-0.110552513729764	-0.674771205929486	-2.95839872135169	0.0033006445688643	0.0984847630090372	Exon	DLPFC
e854812	ENSG00000197562.9	ENSG00000197562	RAB40C	0.123830957530734	0.673637915803477	2.95837587421444	0.0033008832472985	0.0984847630090372	Exon	DLPFC
e30853	ENSG00000066322.13	ENSG00000066322	ELOVL1	-0.275287081829483	1.31508591004739	-2.95834039479226	0.003301253923407	0.0984847630090372	Exon	DLPFC
e127494	ENSG00000163001.11	ENSG00000163001	CFAP36	0.102015775549687	1.41013727526973	2.958331974208	0.0033013419042017	0.0984847630090372	Exon	DLPFC
e846797	ENSG00000073417.14	ENSG00000073417	PDE8A	-0.220577506519154	0.267516552668141	-2.95827459775312	0.0033019414477431	0.0984847630090372	Exon	DLPFC
e45732	ENSG00000077254.14	ENSG00000077254	USP33	0.0853314793948012	1.2868141747927	2.95827084851539	0.0033019806281031	0.0984847630090372	Exon	DLPFC
e309507	ENSG00000109452.12	ENSG00000109452	INPP4B	0.122885738382619	-0.825853255764427	2.9582587499588	0.0033021070635844	0.0984847630090372	Exon	DLPFC
e1085974	ENSG00000101350.7	ENSG00000101350	KIF3B	0.0918825240657722	1.70117963212976	2.95821694277253	0.0033025440020029	0.0984847630090372	Exon	DLPFC
e703944	ENSG00000139624.12	ENSG00000139624	CERS5	0.13406548061701	-1.39846488721187	2.95818099791917	0.0033029197138471	0.0984847630090372	Exon	DLPFC
e1082109	ENSG00000125848.9	ENSG00000125848	FLRT3	0.156171110237186	-0.269078481885884	2.95804817933587	0.0033043083328445	0.0984847630090372	Exon	DLPFC
e489916	ENSG00000277586.1	ENSG00000277586	NEFL	0.209772559457464	6.35246279996853	2.95803091021042	0.0033044889208685	0.0984847630090372	Exon	DLPFC
e1041982	ENSG00000012124.15	ENSG00000012124	CD22	-0.319518590596961	-1.05284182205737	-2.95801071065669	0.0033047001646475	0.0984847630090372	Exon	DLPFC
e344266	ENSG00000152495.10	ENSG00000152495	CAMK4	0.173641374277046	0.619465547240838	2.95799304644993	0.0033048849042878	0.0984847630090372	Exon	DLPFC
e511280	ENSG00000176406.21	ENSG00000176406	RIMS2	0.167272882584031	2.16772022480031	2.9579559810842	0.0033052725800468	0.0984847630090372	Exon	DLPFC
e792603	ENSG00000119711.12	ENSG00000119711	ALDH6A1	-0.105536007932256	2.09076805006834	-2.9579383532173	0.0033054569688296	0.0984847630090372	Exon	DLPFC
e350024	ENSG00000131437.15	ENSG00000131437	KIF3A	0.103977409162522	3.52828289751547	2.95792705551948	0.0033055751485261	0.0984847630090372	Exon	DLPFC
e810381	ENSG00000186297.11	ENSG00000186297	GABRA5	0.214216184720277	-1.71418252293137	2.95790593709173	0.0033057960684446	0.0984847630090372	Exon	DLPFC
e810392	ENSG00000186297.11	ENSG00000186297	GABRA5	0.214216184720277	-1.71418252293137	2.95790593709173	0.0033057960684446	0.0984847630090372	Exon	DLPFC
e103944	ENSG00000135778.11	ENSG00000135778	NTPCR	0.0608046728549688	1.33117557348835	2.95786216580417	0.003306254002984	0.0984847630090372	Exon	DLPFC
e136588	ENSG00000115325.13	ENSG00000115325	DOK1	-0.152755491194058	-1.18775591877038	-2.95784917543021	0.0033063899192425	0.0984847630090372	Exon	DLPFC
e829588	ENSG00000157470.11	ENSG00000157470	FAM81A	0.161212528061114	-0.262952995890128	2.95784803017486	0.0033064019021159	0.0984847630090372	Exon	DLPFC
e639915	ENSG00000176485.10	ENSG00000176485	PLA2G16	-0.204902042698221	1.73151817025204	-2.95782428928534	0.0033066503133721	0.0984847630090372	Exon	DLPFC
e507031	ENSG00000205133.11	ENSG00000205133	TRIQK	-0.20770360098882	-2.36937986156586	-2.95781858903798	0.0033067099600817	0.0984847630090372	Exon	DLPFC
e977907	ENSG00000141524.15	ENSG00000141524	TMC6	-0.285532343443468	-1.18402259099408	-2.95780341661193	0.0033068687273375	0.0984847630090372	Exon	DLPFC
e189068	ENSG00000114923.16	ENSG00000114923	SLC4A3	0.203660839838832	-1.95335932365737	2.95763785661488	0.0033086016329913	0.0985277551094016	Exon	DLPFC
e411533	ENSG00000196569.11	ENSG00000196569	LAMA2	-0.155560390364597	-0.802514769951339	-2.9575752013195	0.0033092576584953	0.0985355817762779	Exon	DLPFC
e732919	ENSG00000076555.15	ENSG00000076555	ACACB	-0.146061131533011	1.18918637172289	-2.95755748457251	0.0033094431813585	0.0985355817762779	Exon	DLPFC
e928861	ENSG00000131899.10	ENSG00000131899	LLGL1	-0.198445793304633	0.111074744146062	-2.95750783825153	0.0033099631089474	0.098535934633757	Exon	DLPFC
e436485	ENSG00000155849.15	ENSG00000155849	ELMO1	-0.269432107492584	-0.814801513470811	-2.9575010925126	0.0033100337603458	0.098535934633757	Exon	DLPFC
e434390	ENSG00000106105.13	ENSG00000106105	GARS	0.103922665372586	2.26419621017887	2.95747088300675	0.0033103501760868	0.0985367398655725	Exon	DLPFC
e298740	ENSG00000177432.6	ENSG00000177432	NAP1L5	0.1493986638596	5.47817460018952	2.95740450399688	0.0033110455300477	0.0985376305553115	Exon	DLPFC
e736049	ENSG00000135148.11	ENSG00000135148	TRAFD1	-0.144042102382043	-0.265767987595829	-2.9573879615574	0.0033112188413277	0.0985376305553115	Exon	DLPFC
e1170779	ENSG00000198689.10	ENSG00000198689	SLC9A6	0.105301902039348	1.64910287766693	2.95736540062354	0.0033114552203448	0.0985376305553115	Exon	DLPFC
e1169816	ENSG00000076770.14	ENSG00000076770	MBNL3	-0.199207805696271	1.11964339768863	-2.95735754077367	0.0033115375744436	0.0985376305553115	Exon	DLPFC
e1003874	ENSG00000176225.12	ENSG00000176225	RTTN	-0.169410692300826	-2.01251350922089	-2.95729575975485	0.0033121849701282	0.0985482830177265	Exon	DLPFC
e902769	ENSG00000090863.11	ENSG00000090863	GLG1	-0.0685549745270325	1.35699552395745	-2.95720795064802	0.0033131053101381	0.0985670538913234	Exon	DLPFC
e955980	ENSG00000136436.14	ENSG00000136436	CALCOCO2	-0.119927630825523	1.38664319138455	-2.95717693509982	0.0033134304445041	0.0985681152743266	Exon	DLPFC
e1092659	ENSG00000101049.14	ENSG00000101049	SGK2	-0.34603255434892	-1.6333933819161	-2.95713510763387	0.0033138689658559	0.0985725492196939	Exon	DLPFC
e565718	ENSG00000181090.18	ENSG00000181090	EHMT1	-0.163309550347105	-1.99931561762773	-2.95708489118892	0.0033143955078267	0.0985729269861612	Exon	DLPFC
e512857	ENSG00000164796.17	ENSG00000164796	CSMD3	0.185268932613643	-2.18613132889209	2.95707868279757	0.0033144606109123	0.0985729269861612	Exon	DLPFC
e679331	ENSG00000006831.9	ENSG00000006831	ADIPOR2	-0.191593592331707	0.943423162320536	-2.95701251444883	0.0033151545450712	0.0985849547301491	Exon	DLPFC
e700514	ENSG00000152556.15	ENSG00000152556	PFKM	0.0980597209745804	2.14621522107007	2.95697103931205	0.0033155895793083	0.0985892819667793	Exon	DLPFC
e871931	ENSG00000103544.14	ENSG00000103544	C16orf62	-0.0917556321401425	0.528595157857886	-2.95687258850747	0.0033166224425135	0.0985955448653619	Exon	DLPFC
e818883	ENSG00000103978.15	ENSG00000103978	TMEM87A	-0.145728867729756	0.0366653261573884	-2.9568355585851	0.0033170110055347	0.0985955448653619	Exon	DLPFC
e26308	ENSG00000116885.18	ENSG00000116885	OSCP1	0.1061009318968	-0.234000543163499	2.95681536466739	0.0033172229222452	0.0985955448653619	Exon	DLPFC
e455816	ENSG00000241468.7	ENSG00000241468	ATP5J2	0.0947979640857167	3.47275062769004	2.95680885152252	0.0033172912743892	0.0985955448653619	Exon	DLPFC
e1039373	ENSG00000105176.17	ENSG00000105176	URI1	-0.208606096879792	-2.44996012712733	-2.95678474496947	0.0033175442716147	0.0985955448653619	Exon	DLPFC
e177570	ENSG00000163535.17	ENSG00000163535	SGO2	-0.213247927376156	-2.9060985182941	-2.95678323731281	0.0033175600949921	0.0985955448653619	Exon	DLPFC
e609116	ENSG00000023191.16	ENSG00000023191	RNH1	-0.126688184572446	0.823007416091757	-2.95674103155628	0.003318003087002	0.0985955448653619	Exon	DLPFC
e595478	ENSG00000171307.18	ENSG00000171307	ZDHHC16	0.0601583857884496	1.48066388781717	2.95672936401211	0.0033181255591986	0.0985955448653619	Exon	DLPFC
e823608	ENSG00000137872.16	ENSG00000137872	SEMA6D	-0.0874881665051548	0.676535116946167	-2.95669829500135	0.0033184517054052	0.0985955448653619	Exon	DLPFC
e908199	ENSG00000103335.20	ENSG00000103335	PIEZO1	-0.259784028162641	-3.0571480627447	-2.9566557586664	0.0033188982771291	0.0985955448653619	Exon	DLPFC
e1170741	ENSG00000198689.10	ENSG00000198689	SLC9A6	0.105281874432018	1.64915516305842	2.95664748634938	0.0033189851312136	0.0985955448653619	Exon	DLPFC
e199549	ENSG00000134121.9	ENSG00000134121	CHL1	0.104287852007681	3.78317452978054	2.95654069781816	0.0033201065297499	0.0986202543745311	Exon	DLPFC
e957319	ENSG00000108819.10	ENSG00000108819	PPP1R9B	0.107186140796434	1.74199307157277	2.95649904541347	0.0033205440203372	0.0986246465825856	Exon	DLPFC
e452148	ENSG00000058091.16	ENSG00000058091	CDK14	0.165423048889342	0.980615421436957	2.95643618455072	0.0033212043710257	0.0986356566935217	Exon	DLPFC
e329559	ENSG00000178996.13	ENSG00000178996	SNX18	-0.126697811553043	3.11360513809329	-2.95630625474331	0.0033225696588497	0.0986552967857564	Exon	DLPFC
e628108	ENSG00000085117.11	ENSG00000085117	CD82	-0.215544336225203	-1.44186566141638	-2.9562977768647	0.0033226587612838	0.0986552967857564	Exon	DLPFC
e590808	ENSG00000122367.19	ENSG00000122367	LDB3	-0.338812836266702	-1.88115338668878	-2.95620030740231	0.0033236833215409	0.0986552967857564	Exon	DLPFC
e116736	ENSG00000138085.16	ENSG00000138085	ATRAID	-0.104088567754821	0.0614028946796748	-2.95618213764327	0.0033238743467785	0.0986552967857564	Exon	DLPFC
e717948	ENSG00000174206.12	ENSG00000174206	C12orf66	-0.102977758225544	0.16589925312292	-2.9561440570727	0.0033242747341442	0.0986552967857564	Exon	DLPFC
e255728	ENSG00000070087.13	ENSG00000070087	PFN2	0.110945889024869	4.30688945513495	2.95613351317062	0.0033243856028117	0.0986552967857564	Exon	DLPFC
e100918	ENSG00000143799.12	ENSG00000143799	PARP1	-0.077669257025871	1.69031355905341	-2.95613211898253	0.0033244002628914	0.0986552967857564	Exon	DLPFC
e732885	ENSG00000076555.15	ENSG00000076555	ACACB	-0.202396614648993	-1.37120218537963	-2.9561229838724	0.0033244963212951	0.0986552967857564	Exon	DLPFC
e563793	ENSG00000107331.16	ENSG00000107331	ABCA2	-0.210343984480087	1.54730168921924	-2.95608326196606	0.0033249140384905	0.0986552967857564	Exon	DLPFC
e338278	ENSG00000164300.15	ENSG00000164300	SERINC5	-0.164710928533439	-0.598451601484438	-2.95607545850022	0.0033249961056985	0.0986552967857564	Exon	DLPFC
e495748	ENSG00000104332.11	ENSG00000104332	SFRP1	-0.210753532998242	2.42557745092769	-2.95597861763237	0.0033260147124149	0.0986552967857564	Exon	DLPFC
e506252	ENSG00000104327.7	ENSG00000104327	CALB1	0.241977960261026	-0.732079442383667	2.95595531838253	0.0033262598248075	0.0986552967857564	Exon	DLPFC
e332559	ENSG00000197860.9	ENSG00000197860	SGTB	0.125174094200336	1.25474134795876	2.95593040547266	0.0033265219314774	0.0986552967857564	Exon	DLPFC
e533688	ENSG00000137075.17	ENSG00000137075	RNF38	-0.100316056385361	-0.709694005167037	-2.955903335222	0.0033268067567667	0.0986552967857564	Exon	DLPFC
e512638	ENSG00000164796.17	ENSG00000164796	CSMD3	0.138432555757067	-0.390733313554128	2.95583129103509	0.0033275648933854	0.0986552967857564	Exon	DLPFC
e1153555	ENSG00000068400.13	ENSG00000068400	GRIPAP1	0.0726440384165523	2.14333555383139	2.95582524594508	0.0033276285143649	0.0986552967857564	Exon	DLPFC
e321218	ENSG00000278913.1	ENSG00000278913		0.287377246933665	-1.87473611621253	2.9558212881089	0.0033276701688412	0.0986552967857564	Exon	DLPFC
e29928	ENSG00000177181.14	ENSG00000177181	RIMKLA	0.150357849007542	0.692203014641204	2.95579707434182	0.0033279250184199	0.0986552967857564	Exon	DLPFC
e307385	ENSG00000196159.11	ENSG00000196159	FAT4	-0.154388659414903	0.149033551675128	-2.95578960356962	0.003328003651802	0.0986552967857564	Exon	DLPFC
e694407	ENSG00000064763.10	ENSG00000064763	FAR2	0.1395427504555	-0.339407991703745	2.95577540360041	0.0033281531178241	0.0986552967857564	Exon	DLPFC
e175032	ENSG00000115419.12	ENSG00000115419	GLS	0.142381764798564	2.39695394751283	2.95576428656055	0.0033282701378363	0.0986552967857564	Exon	DLPFC
e838036	ENSG00000067141.16	ENSG00000067141	NEO1	-0.123235477076245	0.5191528184993	-2.95574788844616	0.0033284427542824	0.0986552967857564	Exon	DLPFC
e411536	ENSG00000196569.11	ENSG00000196569	LAMA2	-0.164706507571642	-0.197733692768961	-2.95573968487338	0.0033285291131119	0.0986552967857564	Exon	DLPFC
e929520	ENSG00000186831.11	ENSG00000186831	KRT17P2	0.380116643911651	-3.14750227690872	2.95563320497019	0.0033296502106429	0.0986692852625733	Exon	DLPFC
e1084137	ENSG00000125814.17	ENSG00000125814	NAPB	0.171365378158373	3.45093527069374	2.95560946804283	0.0033299001772745	0.0986692852625733	Exon	DLPFC
e555511	ENSG00000167110.16	ENSG00000167110	GOLGA2	0.0922339066265643	-0.171897083083118	2.95557060623429	0.0033303094566528	0.0986692852625733	Exon	DLPFC
e65971	ENSG00000143418.19	ENSG00000143418	CERS2	-0.210572357803312	-0.139155275150565	-2.955567549342	0.0033303416527567	0.0986692852625733	Exon	DLPFC
e533101	ENSG00000137076.19	ENSG00000137076	TLN1	-0.139878259152122	-0.204977623959332	-2.95555727686789	0.0033304498476122	0.0986692852625733	Exon	DLPFC
e188516	ENSG00000072195.14	ENSG00000072195	SPEG	0.100284976934924	0.640751271625515	2.95551754659821	0.0033308683370247	0.0986730988546063	Exon	DLPFC
e1128026	ENSG00000099995.18	ENSG00000099995	SF3A1	-0.102682561106193	-0.256647464979346	-2.95542913150181	0.0033317998091712	0.0986847291840563	Exon	DLPFC
e518332	ENSG00000169398.19	ENSG00000169398	PTK2	-0.102736476689596	1.73088071409708	-2.95542526594014	0.0033318405391338	0.0986847291840563	Exon	DLPFC
e103875	ENSG00000116991.10	ENSG00000116991	SIPA1L2	0.0934885186670748	2.48935893333189	2.95538922666598	0.0033322202932619	0.0986873932495494	Exon	DLPFC
e818948	ENSG00000103978.15	ENSG00000103978	TMEM87A	-0.139736266890181	0.218603989069125	-2.95534705272743	0.0033326647400286	0.0986909292565871	Exon	DLPFC
e239890	ENSG00000144834.13	ENSG00000144834	TAGLN3	0.162609632347059	2.7129295111593	2.95532289714866	0.0033329193261329	0.0986909292565871	Exon	DLPFC
e636798	ENSG00000167985.6	ENSG00000167985	SDHAF2	-0.0594184021181819	1.66411796306248	-2.95528187871967	0.0033333516778645	0.0986947725565141	Exon	DLPFC
e882326	ENSG00000156873.15	ENSG00000156873	PHKG2	0.217462218213663	-2.61785548865895	2.95522942546909	0.0033339046322288	0.0986947725565141	Exon	DLPFC
e704552	ENSG00000110911.14	ENSG00000110911	SLC11A2	-0.212945009913504	-1.89108698371611	-2.95522259481134	0.00333397664618	0.0986947725565141	Exon	DLPFC
e211770	ENSG00000093167.17	ENSG00000093167	LRRFIP2	-0.199404539726911	-2.04496793353925	-2.95519619808516	0.0033342549537692	0.0986947725565141	Exon	DLPFC
e469046	ENSG00000128591.15	ENSG00000128591	FLNC	-0.283046634596642	-2.45910861815625	-2.95513948521689	0.0033348529642403	0.0986947725565141	Exon	DLPFC
e336370	ENSG00000113161.15	ENSG00000113161	HMGCR	0.118524804874106	1.80681668031226	2.95513071692734	0.0033349454304767	0.0986947725565141	Exon	DLPFC
e1073895	ENSG00000160469.16	ENSG00000160469	BRSK1	-0.250457711664243	-2.95588711748968	-2.95511815261986	0.0033350779318108	0.0986947725565141	Exon	DLPFC
e463766	ENSG00000091140.12	ENSG00000091140	DLD	0.096164277802022	0.799579061159901	2.95509021214194	0.00333537260523	0.0986949158644918	Exon	DLPFC
e463697	ENSG00000091140.12	ENSG00000091140	DLD	0.0959936908503711	0.800282600003409	2.95500158005773	0.0033363075184509	0.0986997478713847	Exon	DLPFC
e723082	ENSG00000058272.16	ENSG00000058272	PPP1R12A	0.0832647947520251	4.29069248301757	2.95498832915733	0.0033364473128296	0.0986997478713847	Exon	DLPFC
e1159111	ENSG00000196338.12	ENSG00000196338	NLGN3	-0.0983048525514839	1.40198597608	-2.95496267929363	0.0033367179290405	0.0986997478713847	Exon	DLPFC
e495745	ENSG00000104332.11	ENSG00000104332	SFRP1	-0.210668292453293	2.42565531367598	-2.95493930472803	0.0033369645574383	0.0986997478713847	Exon	DLPFC
e313865	ENSG00000171497.4	ENSG00000171497	PPID	0.126861587865404	0.117183832513459	2.95492224989684	0.0033371445159306	0.0986997478713847	Exon	DLPFC
e978028	ENSG00000141524.15	ENSG00000141524	TMC6	-0.2842775856137	-1.22902167669446	-2.95490439862767	0.003337332887753	0.0986997478713847	Exon	DLPFC
e307388	ENSG00000196159.11	ENSG00000196159	FAT4	-0.202630242447906	-1.75222514493626	-2.95484809801793	0.0033379270519836	0.0986997478713847	Exon	DLPFC
e692019	ENSG00000111731.12	ENSG00000111731	C2CD5	0.0641824361450735	2.16277557170616	2.95482661443303	0.0033381538028741	0.0986997478713847	Exon	DLPFC
e484717	ENSG00000164741.14	ENSG00000164741	DLC1	-0.088453051359093	3.52389536926799	-2.95480549983728	0.0033383766729541	0.0986997478713847	Exon	DLPFC
e644529	ENSG00000173442.12	ENSG00000173442	EHBP1L1	0.133349733865174	-0.553747638310456	2.95480003561072	0.0033384343515109	0.0986997478713847	Exon	DLPFC
e946453	ENSG00000168259.14	ENSG00000168259	DNAJC7	0.0677646281256495	2.35397110242803	2.95475278631298	0.003338933137386	0.098699752451059	Exon	DLPFC
e285763	ENSG00000163697.16	ENSG00000163697	APBB2	-0.102452646443781	2.59956086533457	-2.95474510831619	0.0033390141963791	0.098699752451059	Exon	DLPFC
e786242	ENSG00000054654.15	ENSG00000054654	SYNE2	-0.241282475632854	-2.75311655775219	-2.95468551859175	0.0033396433647685	0.0987097818271997	Exon	DLPFC
e657460	ENSG00000149262.16	ENSG00000149262	INTS4	-0.0997720629779735	-0.479251884217201	-2.95459670110363	0.0033405813309736	0.0987219613179954	Exon	DLPFC
e229724	ENSG00000157445.14	ENSG00000157445	CACNA2D3	0.127696189329907	0.376897183373735	2.95459159580687	0.0033406352533059	0.0987219613179954	Exon	DLPFC
e1141314	ENSG00000188130.13	ENSG00000188130	MAPK12	0.106903680294192	1.36494379472747	2.95450386721803	0.0033415619702656	0.0987364233551336	Exon	DLPFC
e344260	ENSG00000152495.10	ENSG00000152495	CAMK4	0.173529718557552	0.620284817942711	2.95447191221161	0.003341899583935	0.0987364233551336	Exon	DLPFC
e683408	ENSG00000111642.14	ENSG00000111642	CHD4	-0.0816117161642151	0.959382389266361	-2.95446292995071	0.0033419944896755	0.0987364233551336	Exon	DLPFC
e285745	ENSG00000163697.16	ENSG00000163697	APBB2	-0.102496999466267	2.61557910875974	-2.95441628817039	0.0033424873420576	0.0987365200112517	Exon	DLPFC
e175860	ENSG00000118997.13	ENSG00000118997	DNAH7	0.234540062392139	-2.35236935969356	2.95440774080825	0.003342577667167	0.0987365200112517	Exon	DLPFC
e58264	ENSG00000175984.14	ENSG00000175984	DENND2C	-0.164548893281326	-1.80349099755041	-2.95429046465908	0.0033438172201326	0.0987433804114838	Exon	DLPFC
e1128516	ENSG00000128242.12	ENSG00000128242	GAL3ST1	-0.235631933430683	-0.79523261035215	-2.95425784705754	0.0033441620473372	0.0987433804114838	Exon	DLPFC
e66022	ENSG00000143409.15	ENSG00000143409	FAM63A	-0.218667916825406	-1.42473951146206	-2.95424386850929	0.0033443098358988	0.0987433804114838	Exon	DLPFC
e7166	ENSG00000049245.12	ENSG00000049245	VAMP3	-0.141533881692381	-0.0241763177144777	-2.95416020615265	0.0033451944831816	0.0987433804114838	Exon	DLPFC
e1150996	ENSG00000147113.16	ENSG00000147113	CXorf36	-0.235461923673119	-0.237968829667528	-2.95415647382648	0.0033452339538527	0.0987433804114838	Exon	DLPFC
e447142	ENSG00000277053.4	ENSG00000277053	GTF2IP1	-0.306825292000496	-1.83613927186887	-2.95412986280014	0.0033455153872251	0.0987433804114838	Exon	DLPFC
e202290	ENSG00000134072.10	ENSG00000134072	CAMK1	0.134529162040719	0.862651004683525	2.95412066175511	0.0033456127008407	0.0987433804114838	Exon	DLPFC
e303116	ENSG00000155016.17	ENSG00000155016	CYP2U1	0.161355611050191	-1.87603809198238	2.95411631271174	0.0033456586988141	0.0987433804114838	Exon	DLPFC
e548197	ENSG00000136867.10	ENSG00000136867	SLC31A2	-0.287180381775844	0.461905601463975	-2.95411572137057	0.0033456649532217	0.0987433804114838	Exon	DLPFC
e854868	ENSG00000197562.9	ENSG00000197562	RAB40C	0.11976447756781	0.76255820889431	2.95411149571511	0.0033457096468043	0.0987433804114838	Exon	DLPFC
e150795	ENSG00000088179.8	ENSG00000088179	PTPN4	0.0801682996837519	1.30894500932333	2.95405688540686	0.0033462872939744	0.0987465164805641	Exon	DLPFC
e1093045	ENSG00000168734.13	ENSG00000168734	PKIG	0.0900355548460294	3.16937620481898	2.95402857913074	0.0033465867429382	0.0987465164805641	Exon	DLPFC
e524905	ENSG00000080503.21	ENSG00000080503	SMARCA2	0.0880043249645578	2.11371215376874	2.954019210998	0.0033466858527753	0.0987465164805641	Exon	DLPFC
e30819	ENSG00000066322.13	ENSG00000066322	ELOVL1	-0.279224203249945	2.08484553005825	-2.95384424487597	0.003348537394128	0.0987925874781536	Exon	DLPFC
e585835	ENSG00000107738.19	ENSG00000107738	C10orf54	-0.184858702986573	0.116462826025747	-2.9537979483353	0.0033490274740206	0.0987951850376423	Exon	DLPFC
e309936	ENSG00000164161.9	ENSG00000164161	HHIP	-0.328614441025836	-0.315327624240671	-2.95378111448238	0.0033492056878903	0.0987951850376423	Exon	DLPFC
e127894	ENSG00000115392.11	ENSG00000115392	FANCL	-0.174598202490985	0.736282110381339	-2.95371499572925	0.0033499057469798	0.0988072762577788	Exon	DLPFC
e100919	ENSG00000143799.12	ENSG00000143799	PARP1	-0.0693313091117554	1.87827772911049	-2.95364477489514	0.0033506493850413	0.0988112904336928	Exon	DLPFC
e871421	ENSG00000170537.12	ENSG00000170537	TMC7	-0.267119165460453	-1.84981549181687	-2.95360443653061	0.0033510766362601	0.0988112904336928	Exon	DLPFC
e871425	ENSG00000170537.12	ENSG00000170537	TMC7	-0.24590527189461	-1.66195952709506	-2.95359589609694	0.0033511671002272	0.0988112904336928	Exon	DLPFC
e263676	ENSG00000242808.7	ENSG00000242808	SOX2-OT	-0.266680954778786	4.10646563545985	-2.95359255119981	0.0033512025314329	0.0988112904336928	Exon	DLPFC
e250623	ENSG00000114019.14	ENSG00000114019	AMOTL2	-0.160277322742515	0.613411485945548	-2.95344357610968	0.0033527809145733	0.0988438619634274	Exon	DLPFC
e1128119	ENSG00000099999.14	ENSG00000099999	RNF215	0.139129967565516	0.311661741351456	2.95343349603034	0.003352887737029	0.0988438619634274	Exon	DLPFC
e30811	ENSG00000066322.13	ENSG00000066322	ELOVL1	-0.279160883944957	2.08498672915987	-2.95338879453775	0.0033533614933483	0.0988491017100838	Exon	DLPFC
e428689	ENSG00000003147.17	ENSG00000003147	ICA1	0.147328473892248	0.522647540230883	2.95334258891423	0.003353851255121	0.0988491017100838	Exon	DLPFC
e845965	ENSG00000166503.8	ENSG00000166503		0.0889578124168014	1.44179366810152	2.95333456374873	0.0033539363254444	0.0988491017100838	Exon	DLPFC
e11915	ENSG00000055070.16	ENSG00000055070	SZRD1	-0.116237892882202	0.0704633736687104	-2.95316921653206	0.0033556895187039	0.0988922136777322	Exon	DLPFC
e1051822	ENSG00000269858.5	ENSG00000269858	EGLN2	0.0845787459157919	1.12135693169411	2.95308852948802	0.0033565453558243	0.0989088753753415	Exon	DLPFC
e976756	ENSG00000182534.13	ENSG00000182534	MXRA7	0.12018427110296	3.50175670507493	2.95302860273197	0.0033571811204067	0.0989190497713624	Exon	DLPFC
e1128714	ENSG00000185339.8	ENSG00000185339	TCN2	-0.184189291575208	-1.70889833065718	-2.9528939325009	0.0033586102423643	0.0989525965903575	Exon	DLPFC
e198603	ENSG00000168385.17	ENSG00000168385	SEPT2	-0.127790645750159	2.2932258489417	-2.95277379587039	0.0033598856030843	0.0989590210663579	Exon	DLPFC
e79738	ENSG00000117152.13	ENSG00000117152	RGS4	0.206272769469874	4.59540832642531	2.95276397802474	0.0033599898481095	0.0989590210663579	Exon	DLPFC
e470019	ENSG00000146842.16	ENSG00000146842	TMEM209	-0.138930019889113	-1.33744360619453	-2.95271561868835	0.0033605033664729	0.0989590210663579	Exon	DLPFC
e463740	ENSG00000091140.12	ENSG00000091140	DLD	0.0960709021591105	0.799597495362588	2.95271107792131	0.0033605515876783	0.0989590210663579	Exon	DLPFC
e463753	ENSG00000091140.12	ENSG00000091140	DLD	0.0960709021591105	0.799597495362588	2.95271107792131	0.0033605515876783	0.0989590210663579	Exon	DLPFC
e218832	ENSG00000164050.12	ENSG00000164050	PLXNB1	-0.186032029189217	0.29848795570859	-2.95267862695986	0.0033608962228702	0.0989590210663579	Exon	DLPFC
e293924	ENSG00000198301.11	ENSG00000198301	SDAD1	0.0900088194768044	0.425216433674343	2.9526736956736	0.0033609485968679	0.0989590210663579	Exon	DLPFC
e849987	ENSG00000196547.14	ENSG00000196547	MAN2A2	-0.118223516155914	0.927013830066085	-2.95265443657109	0.0033611531502836	0.0989590210663579	Exon	DLPFC
e641820	ENSG00000068831.18	ENSG00000068831	RASGRP2	0.185415099785686	-2.17921738864855	2.95258192146955	0.0033619234446812	0.0989664665114884	Exon	DLPFC
e278428	ENSG00000168824.14	ENSG00000168824		0.208352953069165	-0.907715504207459	2.9525343143355	0.0033624292410325	0.0989664665114884	Exon	DLPFC
e865419	ENSG00000118898.15	ENSG00000118898	PPL	0.20716159593359	2.18013945098916	2.95252757798522	0.003362500816207	0.0989664665114884	Exon	DLPFC
e829600	ENSG00000157470.11	ENSG00000157470	FAM81A	0.161203134794008	-0.240444569873225	2.95248159917234	0.0033629893882195	0.0989664665114884	Exon	DLPFC
e1094939	ENSG00000062598.17	ENSG00000062598	ELMO2	-0.0852196934526186	0.431161237265481	-2.95248041007218	0.0033630020244885	0.0989664665114884	Exon	DLPFC
e65963	ENSG00000143418.19	ENSG00000143418	CERS2	-0.237646487265258	-0.0865497024672477	-2.95246650391808	0.0033631498049222	0.0989664665114884	Exon	DLPFC
e880675	ENSG00000149927.17	ENSG00000149927	DOC2A	0.240633555197321	-1.74586270089946	2.95237564640871	0.0033641154920939	0.0989846188185457	Exon	DLPFC
e471703	ENSG00000146859.6	ENSG00000146859	TMEM140	-0.267135099776441	0.49120283052209	-2.9523273674096	0.0033646287329167	0.0989846188185457	Exon	DLPFC
e1175834	ENSG00000169057.20	ENSG00000169057	MECP2	-0.116599110382835	-0.989308244953919	-2.95232642855836	0.0033646387142969	0.0989846188185457	Exon	DLPFC
e642014	ENSG00000168066.20	ENSG00000168066	SF1	-0.0824686619504553	2.0962395925803	-2.95228470868223	0.0033650822857527	0.0989891163129104	Exon	DLPFC
e203788	ENSG00000157020.17	ENSG00000157020	SEC13	-0.0848254415982924	0.215118166618199	-2.9522123124775	0.0033658521390603	0.0989950469394875	Exon	DLPFC
e700111	ENSG00000134291.11	ENSG00000134291	TMEM106C	0.117796361154475	0.798416843582458	2.9522110732236	0.0033658653185524	0.0989950469394875	Exon	DLPFC
e93282	ENSG00000163531.15	ENSG00000163531	NFASC	-0.13112444245242	1.42314025519452	-2.9520916029748	0.0033671361088295	0.0990055314834389	Exon	DLPFC
e188488	ENSG00000072195.14	ENSG00000072195	SPEG	0.100173231500009	0.640837432441359	2.9520865799579	0.0033671895476495	0.0990055314834389	Exon	DLPFC
e666594	ENSG00000149294.16	ENSG00000149294	NCAM1	-0.0898844084868231	2.6350122632616	-2.95207557077359	0.0033673066747574	0.0990055314834389	Exon	DLPFC
e780900	ENSG00000198513.11	ENSG00000198513	ATL1	0.11513630633213	2.12176515437818	2.95206823067588	0.0033673847683912	0.0990055314834389	Exon	DLPFC
e409407	ENSG00000196911.10	ENSG00000196911	KPNA5	0.106899974474861	0.100636109002012	2.95200986820451	0.003368005764222	0.0990152405134672	Exon	DLPFC
e467045	ENSG00000008311.14	ENSG00000008311	AASS	-0.188815046642629	-0.176618096255225	-2.95196208305369	0.0033685142918647	0.0990216417257879	Exon	DLPFC
e1080554	ENSG00000182621.17	ENSG00000182621	PLCB1	0.16845406349131	1.85337644879358	2.95190694263998	0.0033691011811705	0.0990235054753397	Exon	DLPFC
e867564	ENSG00000189067.12	ENSG00000189067	LITAF	-0.24417370379403	2.78073859978189	-2.95189203518693	0.0033692598653279	0.0990235054753397	Exon	DLPFC
e332670	ENSG00000112851.14	ENSG00000112851	ERBIN	-0.158145531139189	2.22680871925513	-2.95187416647138	0.003369450080002	0.0990235054753397	Exon	DLPFC
e463711	ENSG00000091140.12	ENSG00000091140	DLD	0.0960413196056096	0.799675125201201	2.95176760593848	0.0033705846338842	0.099039753476407	Exon	DLPFC
e463713	ENSG00000091140.12	ENSG00000091140	DLD	0.0960413196056096	0.799675125201201	2.95176760593848	0.0033705846338842	0.099039753476407	Exon	DLPFC
e510195	ENSG00000164924.17	ENSG00000164924	YWHAZ	0.102449024505143	4.45326565562036	2.95169434711141	0.0033713648259104	0.0990489695481157	Exon	DLPFC
e988346	ENSG00000168502.17	ENSG00000168502	MTCL1	0.135513915809955	0.31899758267785	2.95166605001967	0.0033716662285529	0.0990489695481157	Exon	DLPFC
e849995	ENSG00000196547.14	ENSG00000196547	MAN2A2	-0.11976150888599	1.0252893112291	-2.951656224202	0.0033717708926829	0.0990489695481157	Exon	DLPFC
e309958	ENSG00000164161.9	ENSG00000164161	HHIP	-0.328244983242924	-0.307805844444904	-2.95158752370992	0.0033725027699784	0.0990571370012662	Exon	DLPFC
e1136568	ENSG00000100399.15	ENSG00000100399	CHADL	-0.258139842822338	-0.713497492876861	-2.95156664298247	0.0033727252444808	0.0990571370012662	Exon	DLPFC
e757383	ENSG00000123191.14	ENSG00000123191	ATP7B	0.138829419575137	-1.22994007947786	2.95152317718774	0.0033731883954822	0.0990571370012662	Exon	DLPFC
e934857	ENSG00000109118.13	ENSG00000109118	PHF12	-0.075404825805356	1.89818130026707	-2.95152052265141	0.0033732166828532	0.0990571370012662	Exon	DLPFC
e660779	ENSG00000165323.15	ENSG00000165323	FAT3	0.135192276957142	0.12356190501591	2.95144435203206	0.0033740284675212	0.0990571370012662	Exon	DLPFC
e936617	ENSG00000264538.6	ENSG00000264538	SUZ12P1	0.06953244377159	1.30180674447141	2.95144154152838	0.0033740584237443	0.0990571370012662	Exon	DLPFC
e511742	ENSG00000164830.18	ENSG00000164830	OXR1	0.139175261718821	3.7039839975571	2.9514280860097	0.0033742018450081	0.0990571370012662	Exon	DLPFC
e74837	ENSG00000132702.12	ENSG00000132702	HAPLN2	-0.30245033487853	0.305029699404585	-2.95132935441933	0.0033752543874197	0.0990571370012662	Exon	DLPFC
e356391	ENSG00000197948.10	ENSG00000197948	FCHSD1	-0.227042085571453	-2.72166198162777	-2.95129547162383	0.0033756156690547	0.0990571370012662	Exon	DLPFC
e904462	ENSG00000103121.8	ENSG00000103121	CMC2	0.0851955302293933	0.0825252438739528	2.95128363103862	0.0033757419298432	0.0990571370012662	Exon	DLPFC
e361130	ENSG00000113140.10	ENSG00000113140	SPARC	-0.164727192404204	2.27984294577678	-2.95127872599225	0.003375794235535	0.0990571370012662	Exon	DLPFC
e130359	ENSG00000143995.19	ENSG00000143995	MEIS1	-0.199182601830083	-1.79984460322832	-2.95126471759466	0.0033759436202475	0.0990571370012662	Exon	DLPFC
e181355	ENSG00000204186.7	ENSG00000204186	ZDBF2	0.119566388776417	5.76171317800731	2.95126292598714	0.0033759627262787	0.0990571370012662	Exon	DLPFC
e894288	ENSG00000067955.13	ENSG00000067955	CBFB	-0.245821800311548	-2.96094273541963	-2.95123435657816	0.0033762674090557	0.0990571370012662	Exon	DLPFC
e503685	ENSG00000104381.12	ENSG00000104381	GDAP1	0.0891659955709719	1.86670199836754	2.9512207673735	0.0033764123420053	0.0990571370012662	Exon	DLPFC
e332562	ENSG00000197860.9	ENSG00000197860	SGTB	0.12146428409403	5.99941943951868	2.95109690787942	0.0033777336029676	0.0990826859577078	Exon	DLPFC
e867560	ENSG00000189067.12	ENSG00000189067	LITAF	-0.244103347334252	2.78078861535826	-2.95106941164566	0.0033780269808977	0.0990826859577078	Exon	DLPFC
e827055	ENSG00000128989.10	ENSG00000128989	ARPP19	0.101475506424629	5.52786809542575	2.95103548269288	0.0033783890264434	0.0990826859577078	Exon	DLPFC
e510829	ENSG00000155096.13	ENSG00000155096	AZIN1	0.0896455161391501	1.77270078671935	2.95103004355717	0.0033784470691076	0.0990826859577078	Exon	DLPFC
e979174	ENSG00000108679.12	ENSG00000108679	LGALS3BP	-0.228679545463034	-0.693641569936795	-2.9509889999433	0.0033788850873414	0.0990869982132314	Exon	DLPFC
e1141322	ENSG00000188130.13	ENSG00000188130	MAPK12	0.106675980020917	1.36211148720867	2.95093594106426	0.0033794514096697	0.099095071964969	Exon	DLPFC
e643818	ENSG00000133884.9	ENSG00000133884	DPF2	-0.0923716495837443	1.96698851103971	-2.95086988233122	0.0033801566068372	0.0991001824377964	Exon	DLPFC
e436240	ENSG00000011426.10	ENSG00000011426	ANLN	-0.318000904452274	0.466404965127216	-2.95086509347713	0.0033802077345489	0.0991001824377964	Exon	DLPFC
e298258	ENSG00000118785.13	ENSG00000118785	SPP1	-0.399879396428839	2.72615875599177	-2.95082063898164	0.0033806823821809	0.0991021774277316	Exon	DLPFC
e811876	ENSG00000166912.16	ENSG00000166912	MTMR10	-0.169711523972478	0.572924360529162	-2.95076746134656	0.0033812502481983	0.0991021774277316	Exon	DLPFC
e181358	ENSG00000204186.7	ENSG00000204186	ZDBF2	0.119546051919851	5.76168534239961	2.95073997915435	0.0033815437554369	0.0991021774277316	Exon	DLPFC
e591787	ENSG00000152782.16	ENSG00000152782	PANK1	0.127842614443748	2.75324883125469	2.95073738749258	0.0033815714353438	0.0991021774277316	Exon	DLPFC
e929792	ENSG00000154874.14	ENSG00000154874	CCDC144B	0.259678049682592	0.0109942911377221	2.95069218374241	0.0033820542614484	0.0991021774277316	Exon	DLPFC
e704588	ENSG00000110911.14	ENSG00000110911	SLC11A2	-0.0991732161338428	0.627883140669775	-2.95061844562011	0.0033828420015234	0.0991021774277316	Exon	DLPFC
e805761	ENSG00000156411.9	ENSG00000156411	C14orf2	0.119346118694233	1.36379064857864	2.95061050567375	0.003382926833513	0.0991021774277316	Exon	DLPFC
e694439	ENSG00000064763.10	ENSG00000064763	FAR2	0.122390738907518	0.262688592139732	2.95059014735677	0.003383144354769	0.0991021774277316	Exon	DLPFC
e450348	ENSG00000164659.14	ENSG00000164659	KIAA1324L	-0.137171482519034	0.265755594314776	-2.95058855071001	0.0033831614149031	0.0991021774277316	Exon	DLPFC
e463125	ENSG00000005249.12	ENSG00000005249	PRKAR2B	0.146922295642947	0.771661754895089	2.95056949290897	0.0033833650531448	0.0991021774277316	Exon	DLPFC
e1014467	ENSG00000167733.13	ENSG00000167733	HSD11B1L	0.174505307012261	-0.669445574239801	2.95055900952526	0.0033834770759789	0.0991021774277316	Exon	DLPFC
e333664	ENSG00000134058.10	ENSG00000134058	CDK7	0.105540090238574	-0.334167044167342	2.9505245108128	0.0033838457445949	0.0991035097651946	Exon	DLPFC
e691609	ENSG00000004700.15	ENSG00000004700	RECQL	-0.121135594171867	-0.814473349350008	-2.9504707142136	0.0033844207123256	0.0991035097651946	Exon	DLPFC
e719455	ENSG00000111581.9	ENSG00000111581	NUP107	-0.128259457393038	-1.06731135037174	-2.95046221012476	0.0033845116105716	0.0991035097651946	Exon	DLPFC
e167279	ENSG00000144355.14	ENSG00000144355	DLX1	0.168360589789333	0.968227111160011	2.95044583129594	0.0033846866863887	0.0991035097651946	Exon	DLPFC
e859086	ENSG00000065057.7	ENSG00000065057	NTHL1	0.132256796347892	-0.91352278477418	2.9501084483058	0.0033882948675753	0.0991780929564824	Exon	DLPFC
e657215	ENSG00000149269.9	ENSG00000149269	PAK1	0.12182355886631	3.31642893799104	2.95009830661951	0.0033884033834339	0.0991780929564824	Exon	DLPFC
e462040	ENSG00000189056.13	ENSG00000189056	RELN	0.312714101752526	-1.13151932619861	2.95006447535641	0.0033887654003137	0.0991780929564824	Exon	DLPFC
e1157778	ENSG00000147065.16	ENSG00000147065	MSN	-0.177384262384146	0.426659970220423	-2.95006353087399	0.0033887755074073	0.0991780929564824	Exon	DLPFC
e263916	ENSG00000058063.15	ENSG00000058063	ATP11B	-0.0943059071333415	-0.255459828960404	-2.95004823760752	0.0033889391675209	0.0991780929564824	Exon	DLPFC
e695991	ENSG00000087470.17	ENSG00000087470	DNM1L	0.076407285597279	2.40546382980624	2.95004428870463	0.0033889814276784	0.0991780929564824	Exon	DLPFC
e574429	ENSG00000095739.10	ENSG00000095739	BAMBI	-0.205087397995076	-0.697750219454407	-2.94999814774532	0.0033894752522339	0.0991840207735849	Exon	DLPFC
e298319	ENSG00000118785.13	ENSG00000118785	SPP1	-0.39974783652439	2.72793642614166	-2.94989650774328	0.0033905632885236	0.0992053067316003	Exon	DLPFC
e1067076	ENSG00000161671.16	ENSG00000161671	EMC10	-0.0893271583960711	3.29548208465548	-2.9498391369152	0.0033911775729769	0.0992053067316003	Exon	DLPFC
e960724	ENSG00000108924.13	ENSG00000108924	HLF	0.131030789841275	2.02025906754812	2.94982299703317	0.0033913504052523	0.0992053067316003	Exon	DLPFC
e1087388	ENSG00000277558.1	ENSG00000277558		-0.192634458745247	-1.49387884594125	-2.94982135506693	0.0033913679885311	0.0992053067316003	Exon	DLPFC
e1052388	ENSG00000142046.14	ENSG00000142046	TMEM91	0.158214992401714	-2.12588630765592	2.9497592473847	0.0033920331405727	0.0992162409574523	Exon	DLPFC
e389439	ENSG00000156711.16	ENSG00000156711	MAPK13	0.214503816040498	-2.01847045444275	2.9497070078493	0.0033925927004905	0.09922265944378	Exon	DLPFC
e489120	ENSG00000248738.6	ENSG00000248738		0.328121354007694	-3.28677999126534	2.94963238737014	0.0033933921386132	0.09922265944378	Exon	DLPFC
e175843	ENSG00000196950.13	ENSG00000196950	SLC39A10	0.134579675146484	3.49077750456049	2.94958409487949	0.0033939096065888	0.09922265944378	Exon	DLPFC
e432516	ENSG00000070882.12	ENSG00000070882	OSBPL3	0.117274184669975	0.222307604214212	2.94951573434943	0.0033946422327498	0.09922265944378	Exon	DLPFC
e663891	ENSG00000137752.22	ENSG00000137752	CASP1	-0.303892452151363	-3.17526692261567	-2.94951015903682	0.0033947019902706	0.09922265944378	Exon	DLPFC
e484875	ENSG00000104723.20	ENSG00000104723	TUSC3	0.156028932667334	2.84928770536085	2.94950733063295	0.0033947323061408	0.09922265944378	Exon	DLPFC
e430962	ENSG00000105855.9	ENSG00000105855	ITGB8	-0.1300284214437	1.43946689456601	-2.94950083707564	0.0033948019074066	0.09922265944378	Exon	DLPFC
e598547	ENSG00000269609.5	ENSG00000269609	RPARP-AS1	0.0882839055820593	1.02503030979819	2.94942954880321	0.0033955660973343	0.09922265944378	Exon	DLPFC
e510835	ENSG00000155096.13	ENSG00000155096	AZIN1	0.0905962080524879	1.53707593552091	2.94940217162429	0.003395859614673	0.09922265944378	Exon	DLPFC
e134103	ENSG00000144036.15	ENSG00000144036	EXOC6B	-0.0718230259303603	1.72963562710843	-2.94935184082805	0.0033963992838056	0.09922265944378	Exon	DLPFC
e239268	ENSG00000198919.12	ENSG00000198919	DZIP3	0.0884013004008387	0.861634256943491	2.94931774961354	0.0033967648694798	0.09922265944378	Exon	DLPFC
e190985	ENSG00000135899.16	ENSG00000135899	SP110	-0.268931797478084	-2.85101668725806	-2.9492794404398	0.0033971757304272	0.09922265944378	Exon	DLPFC
e317754	ENSG00000151726.13	ENSG00000151726	ACSL1	-0.178096112994383	-0.0557097213760298	-2.94927033580593	0.0033972733831336	0.09922265944378	Exon	DLPFC
e905601	ENSG00000103160.11	ENSG00000103160	HSDL1	0.0932481154365498	0.920126858383702	2.94916459818724	0.0033984076710592	0.09922265944378	Exon	DLPFC
e90163	ENSG00000118194.18	ENSG00000118194	TNNT2	0.202082547164268	-0.448766985676031	2.94914422296641	0.0033986262836412	0.09922265944378	Exon	DLPFC
e218127	ENSG00000163832.15	ENSG00000163832	ELP6	0.131012523866482	-1.33675536473407	2.94910873719408	0.0033990070530981	0.09922265944378	Exon	DLPFC
e154712	ENSG00000115839.17	ENSG00000115839	RAB3GAP1	0.0705769342100185	1.66758011522367	2.94910002085857	0.0033991005870937	0.09922265944378	Exon	DLPFC
e206892	ENSG00000131378.13	ENSG00000131378	RFTN1	0.160470608629508	2.35882037096235	2.94909392960599	0.0033991659530225	0.09922265944378	Exon	DLPFC
e531858	ENSG00000261215.1	ENSG00000261215		0.156927903738814	-0.348592669001775	2.94903975865973	0.0033997473182095	0.09922265944378	Exon	DLPFC
e1005632	ENSG00000122490.18	ENSG00000122490	PQLC1	0.0909442701456029	3.56947103201037	2.94902804392721	0.0033998730532344	0.09922265944378	Exon	DLPFC
e66017	ENSG00000143409.15	ENSG00000143409	FAM63A	-0.211434337517035	-0.943670339122881	-2.94900996087354	0.0034000671482319	0.09922265944378	Exon	DLPFC
e293902	ENSG00000198301.11	ENSG00000198301	SDAD1	0.0899259855075079	0.425159023424551	2.94900264481562	0.003400145678237	0.09922265944378	Exon	DLPFC
e293946	ENSG00000198301.11	ENSG00000198301	SDAD1	0.0899259855075079	0.425159023424551	2.94900264481562	0.003400145678237	0.09922265944378	Exon	DLPFC
e293988	ENSG00000198301.11	ENSG00000198301	SDAD1	0.0899259855075079	0.425159023424551	2.94900264481562	0.003400145678237	0.09922265944378	Exon	DLPFC
e78696	ENSG00000158882.13	ENSG00000158882	TOMM40L	0.247342833878725	-2.19027550328726	2.9489937201086	0.0034002414776036	0.09922265944378	Exon	DLPFC
e707789	ENSG00000139637.13	ENSG00000139637	C12orf10	0.0872385038943845	0.645991550861641	2.9489420018637	0.0034007966788808	0.09922265944378	Exon	DLPFC
e184971	ENSG00000079308.16	ENSG00000079308	TNS1	-0.180813186136176	0.138408655971876	-2.94891005523423	0.0034011396710143	0.09922265944378	Exon	DLPFC
e1081434	ENSG00000125863.17	ENSG00000125863	MKKS	0.172468282514335	3.03918808743442	2.94889115155862	0.003401342643533	0.09922265944378	Exon	DLPFC
e629847	ENSG00000175220.11	ENSG00000175220	ARHGAP1	-0.135121281180414	0.310788955568998	-2.94888447034884	0.0034014143836578	0.09922265944378	Exon	DLPFC
e554575	ENSG00000167103.11	ENSG00000167103	PIP5KL1	0.225881300689946	-2.84873559952699	2.94887596097993	0.003401505755818	0.09922265944378	Exon	DLPFC
e390001	ENSG00000164530.13	ENSG00000164530	PI16	-0.278302848483082	-2.01990484190176	-2.94883090352021	0.0034019896125813	0.09922265944378	Exon	DLPFC
e630136	ENSG00000134569.9	ENSG00000134569	LRP4	-0.13102290299243	0.653638497609566	-2.94882027675973	0.003402103738925	0.09922265944378	Exon	DLPFC
e262312	ENSG00000197584.11	ENSG00000197584	KCNMB2	0.194042138806836	-2.59766330358897	2.9488027920922	0.00340229152354	0.09922265944378	Exon	DLPFC
e64710	ENSG00000264522.5	ENSG00000264522	OTUD7B	-0.17398207671108	0.0823497687517444	-2.94877991559068	0.0034025372305425	0.09922265944378	Exon	DLPFC
e1174326	ENSG00000130822.15	ENSG00000130822	PNCK	0.154374486558129	1.19276412573481	2.94876799730742	0.0034026652463011	0.09922265944378	Exon	DLPFC
e788446	ENSG00000100554.11	ENSG00000100554	ATP6V1D	0.0919293161736365	2.41376666693093	2.9487579363732	0.0034027733154709	0.09922265944378	Exon	DLPFC
e978023	ENSG00000141524.15	ENSG00000141524	TMC6	-0.282972539674224	-1.51900319896782	-2.94872299215477	0.003403148691938	0.09922265944378	Exon	DLPFC
e643828	ENSG00000133884.9	ENSG00000133884	DPF2	-0.0926386225368456	1.96180332559552	-2.94870657700472	0.0034033250392139	0.09922265944378	Exon	DLPFC
e334951	ENSG00000131844.15	ENSG00000131844	MCCC2	-0.099725234859124	-0.458919014754179	-2.94865257581862	0.0034039052306677	0.0992305324102822	Exon	DLPFC
e538662	ENSG00000135002.11	ENSG00000135002	RFK	0.127594835364546	4.45828509582261	2.94862720117177	0.0034041778883753	0.0992305324102822	Exon	DLPFC
e688924	ENSG00000165714.10	ENSG00000165714	BORCS5	-0.0915195448073196	0.0180694303248096	-2.94847289312292	0.0034058364016754	0.0992703797412409	Exon	DLPFC
e455812	ENSG00000241468.7	ENSG00000241468	ATP5J2	0.094693679538798	3.47132738198946	2.94841826947115	0.0034064236773814	0.0992789994149252	Exon	DLPFC
e511291	ENSG00000176406.21	ENSG00000176406	RIMS2	0.166506583629061	2.12688294438669	2.94822068408523	0.0034085487519421	0.0993296912901349	Exon	DLPFC
e887320	ENSG00000103479.15	ENSG00000103479	RBL2	-0.0862549263341788	0.691403726180546	-2.94820231401375	0.0034087463876958	0.0993296912901349	Exon	DLPFC
e1136557	ENSG00000100399.15	ENSG00000100399	CHADL	-0.269923390303378	0.14279794468359	-2.94814446350556	0.0034093688450555	0.0993351122088074	Exon	DLPFC
e977992	ENSG00000141524.15	ENSG00000141524	TMC6	-0.314698372233611	-1.86546207374094	-2.94812902019395	0.0034095350288945	0.0993351122088074	Exon	DLPFC
e239885	ENSG00000144834.13	ENSG00000144834	TAGLN3	0.162260747803097	2.71388350680338	2.94809016573805	0.0034099531703306	0.0993351122088074	Exon	DLPFC
e82686	ENSG00000117523.15	ENSG00000117523	PRRC2C	-0.125279708191028	-0.0038901247063703	-2.94807659154653	0.0034100992632602	0.0993351122088074	Exon	DLPFC
e191820	ENSG00000173692.12	ENSG00000173692	PSMD1	0.0788827841914255	1.48217400719027	2.94799085136269	0.0034110221785991	0.0993534974244847	Exon	DLPFC
e1012739	ENSG00000105251.10	ENSG00000105251	SHD	0.199138265137935	-1.80798973447246	2.94792393862982	0.0034117425921395	0.0993612971048687	Exon	DLPFC
e818876	ENSG00000103978.15	ENSG00000103978	TMEM87A	-0.135823650821831	1.23130672480395	-2.94791031268785	0.0034118893124018	0.0993612971048687	Exon	DLPFC
e535540	ENSG00000236816.2	ENSG00000236816	ANKRD20A7P	0.395299102416537	-3.39685412120833	2.9478623757922	0.0034124055290868	0.0993612971048687	Exon	DLPFC
e1174361	ENSG00000130822.15	ENSG00000130822	PNCK	0.155109181195276	1.20340628721606	2.94785758630569	0.0034124571094173	0.0993612971048687	Exon	DLPFC
e231485	ENSG00000136068.14	ENSG00000136068	FLNB	-0.148373159684846	-1.33874478359358	-2.94775357072793	0.0034135774800644	0.0993786121737616	Exon	DLPFC
e255715	ENSG00000070087.13	ENSG00000070087	PFN2	0.110524265932955	4.32063038484638	2.94772606414708	0.0034138738146523	0.0993786121737616	Exon	DLPFC
e1052501	ENSG00000248098.11	ENSG00000248098	BCKDHA	-0.101271082601681	0.373269263997227	-2.94772110041984	0.0034139272925082	0.0993786121737616	Exon	DLPFC
e1113753	ENSG00000160218.12	ENSG00000160218	TRAPPC10	-0.090138544397623	0.863009544454327	-2.94764865377406	0.0034147079002586	0.099392729355124	Exon	DLPFC
e367451	ENSG00000175766.11	ENSG00000175766	EIF4E1B	0.260127776598377	-3.01874863876899	2.94762191812303	0.0034149960163246	0.099392729355124	Exon	DLPFC
e790612	ENSG00000182732.16	ENSG00000182732	RGS6	0.13482009957385	-0.183741530736094	2.94758973892724	0.0034153428240853	0.0993943278791973	Exon	DLPFC
e30878	ENSG00000066322.13	ENSG00000066322	ELOVL1	-0.265931310378927	0.708278390139953	-2.9475221516279	0.0034160713436443	0.0993992920810777	Exon	DLPFC
e971294	ENSG00000196169.14	ENSG00000196169	KIF19	-0.458316205696986	-3.50980780280596	-2.94749987990411	0.0034163114403756	0.0993992920810777	Exon	DLPFC
e515939	ENSG00000153310.18	ENSG00000153310	FAM49B	0.0858287187063163	1.58421877674273	2.94749267643087	0.0034163890995604	0.0993992920810777	Exon	DLPFC
e503948	ENSG00000091656.15	ENSG00000091656	ZFHX4	-0.184097032806096	-1.68921586148242	-2.94742898354304	0.0034170758298995	0.0994030392408731	Exon	DLPFC
e637135	ENSG00000124920.13	ENSG00000124920	MYRF	-0.336063436775901	-1.36204927310496	-2.94740415600565	0.0034173435521035	0.0994030392408731	Exon	DLPFC
e493701	ENSG00000147465.11	ENSG00000147465	STAR	0.235418088538637	-2.58334745808962	2.94739951294758	0.0034173936216115	0.0994030392408731	Exon	DLPFC
e538667	ENSG00000135002.11	ENSG00000135002	RFK	0.127579090754736	4.4575207906224	2.94730840510114	0.0034183762401923	0.0994226757820587	Exon	DLPFC
e927984	ENSG00000072310.16	ENSG00000072310	SREBF1	-0.191550625724487	-0.520719940557635	-2.94728278127793	0.0034186526454136	0.0994226757820587	Exon	DLPFC
e936627	ENSG00000264538.6	ENSG00000264538	SUZ12P1	0.0835385985483521	0.963554936294366	2.94721721568449	0.0034193599971634	0.0994241562212456	Exon	DLPFC
e199866	ENSG00000144619.14	ENSG00000144619	CNTN4	0.160214637716005	0.180833842183405	2.94717129609138	0.0034198554785007	0.0994241562212456	Exon	DLPFC
e262260	ENSG00000223930.5	ENSG00000223930		0.341070805669881	-2.59691668522362	2.94716264205891	0.0034199488645438	0.0994241562212456	Exon	DLPFC
e1076695	ENSG00000283103.1	ENSG00000283103		0.149633983339672	-1.36192855915714	2.94715649575785	0.0034200151909634	0.0994241562212456	Exon	DLPFC
e333327	ENSG00000145675.14	ENSG00000145675	PIK3R1	0.0907382971205712	2.73102953673944	2.94712493344074	0.0034203558071043	0.0994241562212456	Exon	DLPFC
e955321	ENSG00000082641.15	ENSG00000082641	NFE2L1	0.180551660984735	-1.44775397413218	2.94709371799332	0.0034206927103788	0.0994241562212456	Exon	DLPFC
e956487	ENSG00000064300.8	ENSG00000064300	NGFR	-0.376634453703325	-1.70305912921551	-2.94708865508322	0.0034207473564077	0.0994241562212456	Exon	DLPFC
e239895	ENSG00000144834.13	ENSG00000144834	TAGLN3	0.162720782577746	2.70539877653059	2.94702500730551	0.003421434400604	0.0994356380216865	Exon	DLPFC
e1080756	ENSG00000182621.17	ENSG00000182621	PLCB1	0.168613349952469	1.70404304264082	2.94696317508674	0.0034221019675999	0.0994465518534694	Exon	DLPFC
e331444	ENSG00000164181.13	ENSG00000164181	ELOVL7	-0.229200154309976	-2.30399209722432	-2.94692732833786	0.0034224890389086	0.0994493132915273	Exon	DLPFC
e573395	ENSG00000136750.11	ENSG00000136750	GAD2	0.194715553459759	1.05307771456425	2.94687865508348	0.0034230146742174	0.0994556937217974	Exon	DLPFC
e951107	ENSG00000030582.16	ENSG00000030582	GRN	-0.149465776141507	-0.509995547023116	-2.94685290857122	0.0034232927474354	0.0994556937217974	Exon	DLPFC
e175810	ENSG00000196950.13	ENSG00000196950	SLC39A10	0.147442486743867	5.87385639430095	2.94679422971589	0.0034239265810508	0.0994656221582437	Exon	DLPFC
e946052	ENSG00000141698.16	ENSG00000141698	NT5C3B	0.082610691150965	2.09246477707717	2.94658639339596	0.0034261724375567	0.099522374432435	Exon	DLPFC
e759557	ENSG00000136153.19	ENSG00000136153	LMO7	0.118238724220467	0.389970332462212	2.94654358763111	0.0034266351591734	0.0995237744954471	Exon	DLPFC
e357893	ENSG00000156475.18	ENSG00000156475	PPP2R2B	0.0664531644296741	1.81795863163906	2.94652786185129	0.0034268051660052	0.0995237744954471	Exon	DLPFC
e72730	ENSG00000163374.19	ENSG00000163374	YY1AP1	-0.0994924246986004	-0.442125928596072	-2.9464693067727	0.003427438255739	0.0995269366313362	Exon	DLPFC
e79766	ENSG00000117152.13	ENSG00000117152	RGS4	0.206367537924298	7.6497227319096	2.94646372663861	0.0034274985929875	0.0995269366313362	Exon	DLPFC
e1080520	ENSG00000182621.17	ENSG00000182621	PLCB1	0.146214074455907	2.29577421967564	2.94637696184192	0.0034284368941446	0.0995456942202848	Exon	DLPFC
e661054	ENSG00000166004.14	ENSG00000166004	CEP295	0.100552363675794	-0.524194282279386	2.94627732504007	0.0034295146867707	0.0995514862198341	Exon	DLPFC
e362673	ENSG00000135074.15	ENSG00000135074	ADAM19	0.168383749210225	-2.11706147306509	2.94625864044456	0.0034297168365272	0.0995514862198341	Exon	DLPFC
e1093624	ENSG00000124251.10	ENSG00000124251	TP53TG5	-0.413801605327951	-2.93796794243074	-2.94625694350979	0.0034297351963055	0.0995514862198341	Exon	DLPFC
e417459	ENSG00000164506.14	ENSG00000164506	STXBP5	0.117795848737345	1.62012430007936	2.94625042158614	0.0034298057602975	0.0995514862198341	Exon	DLPFC
e72525	ENSG00000163374.19	ENSG00000163374	YY1AP1	-0.0484040491542606	2.88356866741658	-2.94619860106485	0.003430366479906	0.0995565298179314	Exon	DLPFC
e683097	ENSG00000010295.19	ENSG00000010295	IFFO1	0.0910567068898735	0.0172422919014666	2.94618032566534	0.0034305642473221	0.0995565298179314	Exon	DLPFC
e938286	ENSG00000176658.16	ENSG00000176658	MYO1D	-0.181387151761209	-0.0744829031582473	-2.94613158847811	0.0034310917082368	0.0995615640566319	Exon	DLPFC
e823613	ENSG00000137872.16	ENSG00000137872	SEMA6D	-0.0904129064682793	0.535482075457393	-2.94608887893179	0.0034315539956221	0.0995615640566319	Exon	DLPFC
e562318	ENSG00000160360.11	ENSG00000160360	GPSM1	0.10555834005404	-0.186268377908487	2.94608325743616	0.0034316148468331	0.0995615640566319	Exon	DLPFC
e998686	ENSG00000167306.19	ENSG00000167306	MYO5B	0.238611016327096	-2.74628518692609	2.94605174257606	0.0034319560051674	0.0995629792652615	Exon	DLPFC
e539549	ENSG00000106829.18	ENSG00000106829	TLE4	-0.116050770513924	0.86201137293941	-2.94593792004575	0.0034331884283061	0.0995673701332042	Exon	DLPFC
e812217	ENSG00000169918.9	ENSG00000169918	OTUD7A	-0.0990682130541279	0.213356399044606	-2.94585657589786	0.003434069436856	0.0995673701332042	Exon	DLPFC
e595488	ENSG00000171307.18	ENSG00000171307	ZDHHC16	0.0599583262264256	1.48216882656106	2.94581867287135	0.0034344800211775	0.0995673701332042	Exon	DLPFC
e186649	ENSG00000135929.8	ENSG00000135929	CYP27A1	-0.229601583037369	-1.92916873304339	-2.94581348711903	0.0034345361993001	0.0995673701332042	Exon	DLPFC
e1052366	ENSG00000255730.5	ENSG00000255730		-0.098471883109842	-0.331845500993847	-2.9458124903755	0.0034345469972857	0.0995673701332042	Exon	DLPFC
e670546	ENSG00000019144.17	ENSG00000019144	PHLDB1	-0.240537291521862	-0.257035023516083	-2.94579843052551	0.003434699314657	0.0995673701332042	Exon	DLPFC
e764659	ENSG00000068650.18	ENSG00000068650	ATP11A	-0.177892099554786	-1.01000107302106	-2.94573311764429	0.0034354069626644	0.0995673701332042	Exon	DLPFC
e564158	ENSG00000107331.16	ENSG00000107331	ABCA2	-0.192776868269059	1.77035301007834	-2.94572292462303	0.0034355174134093	0.0995673701332042	Exon	DLPFC
e736364	ENSG00000089009.15	ENSG00000089009	RPL6	0.127372744027861	-0.040427622696691	2.94571208654777	0.0034356348574674	0.0995673701332042	Exon	DLPFC
e329560	ENSG00000178996.13	ENSG00000178996	SNX18	-0.103151788241849	1.49628772228113	-2.94568156759672	0.0034359655880707	0.0995673701332042	Exon	DLPFC
e513392	ENSG00000136960.12	ENSG00000136960	ENPP2	-0.342967614955449	1.37249164595656	-2.94562797946778	0.0034365463873016	0.0995673701332042	Exon	DLPFC
e1165530	ENSG00000068366.19	ENSG00000068366	ACSL4	0.105724138507561	1.09271952481669	2.94560119737205	0.0034368366908304	0.0995673701332042	Exon	DLPFC
e294652	ENSG00000138767.12	ENSG00000138767	CNOT6L	-0.0989830976977559	-0.676038337145818	-2.94557542709893	0.0034371160479087	0.0995673701332042	Exon	DLPFC
e411141	ENSG00000189367.14	ENSG00000189367	KIAA0408	0.104062478673146	3.35979207678531	2.94553116184009	0.0034375959443325	0.0995673701332042	Exon	DLPFC
e224233	ENSG00000012171.18	ENSG00000012171	SEMA3B	-0.281608765277135	-0.947736905579328	-2.94552589208721	0.0034376530797976	0.0995673701332042	Exon	DLPFC
e302996	ENSG00000155011.8	ENSG00000155011	DKK2	0.193402059121472	-1.54213545237687	2.94552181037803	0.0034376973349082	0.0995673701332042	Exon	DLPFC
e958307	ENSG00000250107.1	ENSG00000250107	CACNA1G-AS1	0.27629321350764	-2.41133133108309	2.94550734212215	0.0034378542082564	0.0995673701332042	Exon	DLPFC
e389987	ENSG00000164530.13	ENSG00000164530	PI16	-0.331109098209719	-2.72950594287771	-2.9454956282084	0.0034379812221994	0.0995673701332042	Exon	DLPFC
e689455	ENSG00000171681.12	ENSG00000171681	ATF7IP	-0.0770312419880919	1.24398364335085	-2.9454937978656	0.0034380010689902	0.0995673701332042	Exon	DLPFC
e789940	ENSG00000198732.10	ENSG00000198732	SMOC1	-0.205357149073338	-0.444322848084527	-2.94549020563582	0.0034380400205954	0.0995673701332042	Exon	DLPFC
e1004509	ENSG00000276934.1	ENSG00000276934		-0.21779446987895	-2.52709776967144	-2.94546720207917	0.0034382894644965	0.0995673701332042	Exon	DLPFC
e334261	ENSG00000205572.9	ENSG00000205572	SERF1B	0.232272918065696	-0.664737514180519	2.94541287782356	0.0034388786066475	0.0995673701332042	Exon	DLPFC
e639927	ENSG00000176485.10	ENSG00000176485	PLA2G16	-0.218600785183716	2.07240447370514	-2.94537946510166	0.0034392410107407	0.0995673701332042	Exon	DLPFC
e731544	ENSG00000166046.10	ENSG00000166046	TCP11L2	-0.194499298504345	-1.12525581171879	-2.94535205855452	0.0034395382961786	0.0995673701332042	Exon	DLPFC
e402738	ENSG00000230852.1	ENSG00000230852		0.247072298160614	-2.78338443288458	2.94534860879478	0.0034395757182204	0.0995673701332042	Exon	DLPFC
e72514	ENSG00000163374.19	ENSG00000163374	YY1AP1	-0.0902818626831706	1.84574985979906	-2.94533626958933	0.0034397095735627	0.0995673701332042	Exon	DLPFC
e788381	ENSG00000100554.11	ENSG00000100554	ATP6V1D	0.100289109644475	2.22452315557485	2.94527071274793	0.0034404208121311	0.0995720227690067	Exon	DLPFC
e976473	ENSG00000129667.12	ENSG00000129667	RHBDF2	-0.271619905753401	-1.30391169948627	-2.94520481691999	0.0034411358639037	0.0995720227690067	Exon	DLPFC
e1043813	ENSG00000105290.11	ENSG00000105290	APLP1	-0.126788682276598	3.21172213291955	-2.94519057721731	0.003441290400255	0.0995720227690067	Exon	DLPFC
e700538	ENSG00000152556.15	ENSG00000152556	PFKM	0.0950992758975157	2.30194581096476	2.94517919491171	0.003441413931271	0.0995720227690067	Exon	DLPFC
e1154831	ENSG00000158352.15	ENSG00000158352	SHROOM4	-0.261161067996704	2.37301022143179	-2.94512029942804	0.0034420531827738	0.0995720227690067	Exon	DLPFC
e654956	ENSG00000214517.9	ENSG00000214517	PPME1	0.0989163487285702	1.73012205327174	2.94508257937838	0.0034424626531613	0.0995720227690067	Exon	DLPFC
e210612	ENSG00000153558.13	ENSG00000153558	FBXL2	0.148584134127209	-0.0820728487050066	2.94508173079606	0.0034424718654675	0.0995720227690067	Exon	DLPFC
e921070	ENSG00000141504.11	ENSG00000141504	SAT2	0.0739419010874681	2.56471287948576	2.94501892394195	0.0034431537663835	0.0995720227690067	Exon	DLPFC
e896229	ENSG00000102981.9	ENSG00000102981	PARD6A	0.111121505970858	1.75022984617292	2.94496440304855	0.0034437458058224	0.0995720227690067	Exon	DLPFC
e1161299	ENSG00000078596.10	ENSG00000078596	ITM2A	-0.160885770139128	2.90110737690913	-2.9449213108661	0.0034442138073439	0.0995720227690067	Exon	DLPFC
e500219	ENSG00000171316.11	ENSG00000171316	CHD7	-0.216620357915569	-1.25984050572208	-2.94491880684102	0.00344424100403	0.0995720227690067	Exon	DLPFC
e1139208	ENSG00000093000.18	ENSG00000093000	NUP50	0.107265004047663	-0.288643558766464	2.94487609386219	0.0034447049479402	0.0995720227690067	Exon	DLPFC
e683439	ENSG00000111642.14	ENSG00000111642	CHD4	-0.100997368977183	1.20921727798684	-2.94485777548736	0.003444903937715	0.0995720227690067	Exon	DLPFC
e974168	ENSG00000266714.6	ENSG00000266714	MYO15B	-0.213756574126791	-2.1380636223096	-2.94483855319358	0.0034451127579244	0.0995720227690067	Exon	DLPFC
e1161294	ENSG00000078596.10	ENSG00000078596	ITM2A	-0.160881551417095	2.90111098431435	-2.94483647060215	0.0034451353827233	0.0995720227690067	Exon	DLPFC
e456579	ENSG00000166526.16	ENSG00000166526	ZNF3	-0.130429437744231	-0.908345661201233	-2.94481774166828	0.003445338855698	0.0995720227690067	Exon	DLPFC
e628168	ENSG00000085117.11	ENSG00000085117	CD82	-0.234510989567583	-1.85645454307256	-2.94481278963606	0.003445392656898	0.0995720227690067	Exon	DLPFC
e533075	ENSG00000137076.19	ENSG00000137076	TLN1	-0.151985762724458	-0.469808440207356	-2.94479400369873	0.0034455967631122	0.0995720227690067	Exon	DLPFC
e810366	ENSG00000186297.11	ENSG00000186297	GABRA5	0.214042806612349	-1.78092070951612	2.94477015607942	0.0034458558796148	0.0995720227690067	Exon	DLPFC
e810370	ENSG00000186297.11	ENSG00000186297	GABRA5	0.214042806612349	-1.78092070951612	2.94477015607942	0.0034458558796148	0.0995720227690067	Exon	DLPFC
e191841	ENSG00000135931.17	ENSG00000135931	ARMC9	0.135582154908927	-0.246233374155026	2.9447558949055	0.0034460108430273	0.0995720227690067	Exon	DLPFC
e175030	ENSG00000115419.12	ENSG00000115419	GLS	0.12025031474115	4.1181542605283	2.94466053679912	0.0034470471779308	0.0995935166563775	Exon	DLPFC
e1165570	ENSG00000068366.19	ENSG00000068366	ACSL4	0.110863151198499	0.329038095894678	2.94458241806773	0.0034478963706556	0.0996096003659873	Exon	DLPFC
e1082372	ENSG00000125868.15	ENSG00000125868	DSTN	0.0789622702096274	3.95068630174686	2.94455052278395	0.0034482431445591	0.0996111677166737	Exon	DLPFC
e976476	ENSG00000129667.12	ENSG00000129667	RHBDF2	-0.318824929351246	-3.07348424162099	-2.94445966102996	0.003449231192192	0.0996312580331146	Exon	DLPFC
e254354	ENSG00000181804.14	ENSG00000181804	SLC9A9	-0.148482737510976	0.452776770262822	-2.94434829882525	0.0034504425184927	0.099637182147371	Exon	DLPFC
e133425	ENSG00000135636.13	ENSG00000135636	DYSF	-0.244481905428326	-0.855377970830003	-2.94433271576249	0.0034506120520168	0.099637182147371	Exon	DLPFC
e725795	ENSG00000136040.8	ENSG00000136040	PLXNC1	0.130594495570949	-0.594686929868009	2.94430960161504	0.0034508635328364	0.099637182147371	Exon	DLPFC
e190905	ENSG00000135899.16	ENSG00000135899	SP110	-0.275435456374652	-3.02538548544453	-2.94424174152165	0.0034516019442036	0.099637182147371	Exon	DLPFC
e472242	ENSG00000157680.15	ENSG00000157680	DGKI	0.101670323760697	2.33540475789736	2.94418103774464	0.0034522626073623	0.099637182147371	Exon	DLPFC
e729661	ENSG00000111670.14	ENSG00000111670	GNPTAB	0.0918090385460778	1.07771917698146	2.94417450765978	0.003452333683738	0.099637182147371	Exon	DLPFC
e226731	ENSG00000247596.8	ENSG00000247596	TWF2	0.0924154509775008	1.65000959573234	2.94414330453812	0.003452673330991	0.099637182147371	Exon	DLPFC
e499459	ENSG00000170791.17	ENSG00000170791	CHCHD7	0.126161741479939	-0.95007844600134	2.94412357010482	0.00345288815687	0.099637182147371	Exon	DLPFC
e111831	ENSG00000134318.13	ENSG00000134318	ROCK2	0.112308133618973	2.03331452161899	2.94406744584932	0.0034534991833074	0.099637182147371	Exon	DLPFC
e47729	ENSG00000171502.14	ENSG00000171502	COL24A1	0.197164865617185	-1.39927114304027	2.94401250050593	0.0034540974706339	0.099637182147371	Exon	DLPFC
e254351	ENSG00000181804.14	ENSG00000181804	SLC9A9	-0.148529082176563	0.452120332587357	-2.94401176849335	0.0034541054419916	0.099637182147371	Exon	DLPFC
e614007	ENSG00000110713.15	ENSG00000110713	NUP98	-0.091698189437578	-0.224837903345361	-2.94399269471179	0.0034543131546431	0.099637182147371	Exon	DLPFC
e656122	ENSG00000062282.14	ENSG00000062282	DGAT2	0.194514534005355	-1.98174351264998	2.94396709093432	0.0034545919966153	0.099637182147371	Exon	DLPFC
e638889	ENSG00000185475.9	ENSG00000185475	TMEM179B	-0.127727943918635	0.383614511140213	-2.94392643057412	0.0034550348569539	0.099637182147371	Exon	DLPFC
e777720	ENSG00000100902.10	ENSG00000100902	PSMA6	-0.179993754453732	-2.43699232470267	-2.94386882415706	0.0034556623774559	0.099637182147371	Exon	DLPFC
e913997	ENSG00000196689.11	ENSG00000196689	TRPV1	-0.10328149509415	0.717107728740719	-2.94383825318252	0.0034559954367159	0.099637182147371	Exon	DLPFC
e665545	ENSG00000204381.11	ENSG00000204381	LAYN	-0.286128539381399	-2.79960363812239	-2.94380855979131	0.0034563189631255	0.099637182147371	Exon	DLPFC
e1036233	ENSG00000064607.16	ENSG00000064607	SUGP2	0.0903809814876503	1.11071663106852	2.94376996299706	0.0034567395385602	0.099637182147371	Exon	DLPFC
e910155	ENSG00000140995.16	ENSG00000140995	DEF8	0.104288053406808	-0.341944786625257	2.94375739509221	0.0034568764966108	0.099637182147371	Exon	DLPFC
e443757	ENSG00000126524.9	ENSG00000126524	SBDS	-0.0818775761242068	2.15303202506217	-2.94372439704517	0.0034572361146175	0.099637182147371	Exon	DLPFC
e309750	ENSG00000246448.2	ENSG00000246448		0.12639846202858	0.439025657015585	2.9437053240837	0.0034574439904034	0.099637182147371	Exon	DLPFC
e546263	ENSG00000070214.15	ENSG00000070214	SLC44A1	-0.23092730616704	2.70043199002641	-2.94364749867627	0.0034580742980687	0.099637182147371	Exon	DLPFC
e233804	ENSG00000183662.10	ENSG00000183662	FAM19A1	0.193420414903098	1.62252651642025	2.94364283083748	0.0034581251829583	0.099637182147371	Exon	DLPFC
e436828	ENSG00000006715.15	ENSG00000006715	VPS41	0.0794455397263264	1.72931912083531	2.94359536721045	0.0034586426307382	0.099637182147371	Exon	DLPFC
e1080795	ENSG00000182621.17	ENSG00000182621	PLCB1	0.168161335552227	1.88523357265955	2.94351307587237	0.0034595399374435	0.099637182147371	Exon	DLPFC
e564180	ENSG00000107331.16	ENSG00000107331	ABCA2	-0.191164839764961	1.50098999802053	-2.9435075819265	0.0034595998511363	0.099637182147371	Exon	DLPFC
e853012	ENSG00000140479.16	ENSG00000140479	PCSK6	-0.298212907651852	-1.0019174430278	-2.94345807397399	0.0034601397980823	0.099637182147371	Exon	DLPFC
e361136	ENSG00000113140.10	ENSG00000113140	SPARC	-0.153775288573539	5.10202491891038	-2.94343923452477	0.003460345286376	0.099637182147371	Exon	DLPFC
e1178702	ENSG00000002586.18_PAR_Y	ENSG00000002586	CD99	0.720402656307973	-3.2290604637697	2.94343538580754	0.0034603872670186	0.099637182147371	Exon	DLPFC
e90620	ENSG00000159176.13	ENSG00000159176	CSRP1	-0.16338653202101	3.01863046461709	-2.9434320271132	0.0034604239030203	0.099637182147371	Exon	DLPFC
e90868	ENSG00000134375.10	ENSG00000134375	TIMM17A	0.110557237594751	3.5831005915156	2.94341602787783	0.003460598424516	0.099637182147371	Exon	DLPFC
e996579	ENSG00000132872.11	ENSG00000132872	SYT4	0.188272632449605	2.26572276140544	2.94339973131854	0.0034607761975256	0.099637182147371	Exon	DLPFC
e616528	ENSG00000166387.11	ENSG00000166387	PPFIBP2	-0.231426880900147	-2.25296156552057	-2.94339134082705	0.0034608677294831	0.099637182147371	Exon	DLPFC
e1074270	ENSG00000090971.4	ENSG00000090971	NAT14	0.100520412075736	1.74732594152106	2.94335430968595	0.0034612717290139	0.099637182147371	Exon	DLPFC
e20271	ENSG00000117751.17	ENSG00000117751	PPP1R8	-0.0710344854494657	1.14829051542367	-2.9433522673703	0.0034612940113682	0.099637182147371	Exon	DLPFC
e41914	ENSG00000116641.17	ENSG00000116641	DOCK7	0.108537524870189	-0.354697990360049	2.94335025766316	0.0034613159380807	0.099637182147371	Exon	DLPFC
e357698	ENSG00000113649.11	ENSG00000113649	TCERG1	0.15140800752932	-1.87525682879406	2.94332988384195	0.0034615382318245	0.099637182147371	Exon	DLPFC
e380953	ENSG00000204580.12	ENSG00000204580	DDR1	-0.179726436610407	1.36937805411345	-2.94332779844289	0.0034615609858361	0.099637182147371	Exon	DLPFC
e331312	ENSG00000113448.17	ENSG00000113448	PDE4D	0.0833629727327325	1.7236213058774	2.94328147231845	0.0034620664903716	0.099637182147371	Exon	DLPFC
e696251	ENSG00000087470.17	ENSG00000087470	DNM1L	0.0880448790286306	2.1385097399361	2.94327787149404	0.0034621057849167	0.099637182147371	Exon	DLPFC
e307412	ENSG00000196159.11	ENSG00000196159	FAT4	-0.148481979144623	0.385405306782668	-2.94317917499717	0.0034631829842053	0.099637182147371	Exon	DLPFC
e914210	ENSG00000257950.3	ENSG00000257950	P2RX5-TAX1BP3	0.212992716012127	-2.0633446139316	2.94316225235032	0.003463367713146	0.099637182147371	Exon	DLPFC
e181592	ENSG00000118263.14	ENSG00000118263	KLF7	-0.131735731803363	-0.987838557607248	-2.94313085253021	0.0034637104999051	0.099637182147371	Exon	DLPFC
e703062	ENSG00000139644.12	ENSG00000139644	TMBIM6	-0.0844523227123367	3.00910270111315	-2.94306974106426	0.0034643777328052	0.099637182147371	Exon	DLPFC
e225754	ENSG00000180929.5	ENSG00000180929	GPR62	-0.310959248630998	0.497104860201958	-2.94304137574602	0.0034646874735825	0.099637182147371	Exon	DLPFC
e511423	ENSG00000239344.1	ENSG00000239344		0.187491872681901	-1.47492142250919	2.94304038463788	0.0034646982966441	0.099637182147371	Exon	DLPFC
e609354	ENSG00000099849.14	ENSG00000099849	RASSF7	0.23637074771196	-2.8183681125247	2.94303504727069	0.0034647565820908	0.099637182147371	Exon	DLPFC
e658234	ENSG00000137502.9	ENSG00000137502	RAB30	-0.0784847365360294	1.19467713689561	-2.94300225596051	0.0034651146914465	0.099637182147371	Exon	DLPFC
e928854	ENSG00000131899.10	ENSG00000131899	LLGL1	-0.227563614429364	0.0365098144652522	-2.94299389331558	0.003465206024147	0.099637182147371	Exon	DLPFC
e1093195	ENSG00000101098.12	ENSG00000101098	RIMS4	0.183871192575446	0.261091837420136	2.94294907282306	0.0034656955690519	0.099637182147371	Exon	DLPFC
e990885	ENSG00000186481.16	ENSG00000186481	ANKRD20A5P	0.202953741451226	-1.68147522907969	2.94293318939201	0.0034658690685428	0.099637182147371	Exon	DLPFC
e523292	ENSG00000167702.11	ENSG00000167702	KIFC2	0.156626661263159	0.43974703395645	2.94286332414071	0.0034666323219419	0.099637182147371	Exon	DLPFC
e328165	ENSG00000250722.5	ENSG00000250722	SEPP1	-0.273276728515238	1.63930905302707	-2.94284844565692	0.0034667948840065	0.099637182147371	Exon	DLPFC
e137289	ENSG00000066032.18	ENSG00000066032	CTNNA2	0.146510947841013	0.0690205519256961	2.94284385164982	0.0034668450794588	0.099637182147371	Exon	DLPFC
e838023	ENSG00000067141.16	ENSG00000067141	NEO1	-0.114131755775256	1.03071454048897	-2.94281668935221	0.0034671418761657	0.099637182147371	Exon	DLPFC
e181081	ENSG00000114933.15	ENSG00000114933	INO80D	-0.129740104287092	-1.28441730004618	-2.94278114032996	0.0034675303479329	0.099637182147371	Exon	DLPFC
e64976	ENSG00000117362.12	ENSG00000117362	APH1A	-0.111308156708503	0.713204967382412	-2.9427477662108	0.0034678950890508	0.099637182147371	Exon	DLPFC
e67599	ENSG00000143436.10	ENSG00000143436	MRPL9	0.0760131355892984	0.575716389019191	2.94272826120068	0.0034681082728355	0.099637182147371	Exon	DLPFC
e21940	ENSG00000060688.12	ENSG00000060688	SNRNP40	-0.0881794655748593	0.449617088416357	-2.94271882204057	0.0034682114442643	0.099637182147371	Exon	DLPFC
e1045756	ENSG00000267470.5	ENSG00000267470	ZNF571-AS1	-0.200444733712781	-2.88322544123315	-2.94269945379613	0.0034684231508504	0.099637182147371	Exon	DLPFC
e20272	ENSG00000117751.17	ENSG00000117751	PPP1R8	-0.07107467764262	1.14806042670586	-2.94268363737076	0.003468596042674	0.099637182147371	Exon	DLPFC
e977906	ENSG00000141524.15	ENSG00000141524	TMC6	-0.273666688159573	-0.376870419078619	-2.94267063996188	0.0034687381252827	0.099637182147371	Exon	DLPFC
e977925	ENSG00000141524.15	ENSG00000141524	TMC6	-0.273666688159573	-0.376870419078619	-2.94267063996188	0.0034687381252827	0.099637182147371	Exon	DLPFC
e977947	ENSG00000141524.15	ENSG00000141524	TMC6	-0.273666688159573	-0.376870419078619	-2.94267063996188	0.0034687381252827	0.099637182147371	Exon	DLPFC
e560733	ENSG00000160326.13	ENSG00000160326	SLC2A6	0.154991455639023	-1.16064444579717	2.94263422298334	0.0034691362498331	0.099637182147371	Exon	DLPFC
e1140133	ENSG00000054611.13	ENSG00000054611	TBC1D22A	-0.105169713873032	-0.736689389481859	-2.94259133451727	0.0034696051767541	0.099637182147371	Exon	DLPFC
e921059	ENSG00000141504.11	ENSG00000141504	SAT2	0.0738795273230566	2.56473502544138	2.94251803913565	0.0034704066959574	0.099637182147371	Exon	DLPFC
e921061	ENSG00000141504.11	ENSG00000141504	SAT2	0.0738795273230566	2.56473502544138	2.94251803913565	0.0034704066959574	0.099637182147371	Exon	DLPFC
e534621	ENSG00000250989.1	ENSG00000250989		-0.262514536165221	-2.09914291933416	-2.94251453579689	0.003470445010839	0.099637182147371	Exon	DLPFC
e104164	ENSG00000143674.10	ENSG00000143674		0.151018305409562	-1.6237886529733	2.94251244648511	0.0034704678611495	0.099637182147371	Exon	DLPFC
e1143711	ENSG00000183943.5	ENSG00000183943	PRKX	-0.22755171964695	-2.53880243438534	-2.94249710842561	0.0034706356141013	0.099637182147371	Exon	DLPFC
e1085315	ENSG00000101294.16	ENSG00000101294	HM13	0.154779681427322	-2.29605389692749	2.94249185257853	0.0034706930992096	0.099637182147371	Exon	DLPFC
e672235	ENSG00000076706.15	ENSG00000076706	MCAM	-0.192658935431319	2.12429298161883	-2.94248245104807	0.0034707959293331	0.099637182147371	Exon	DLPFC
e120289	ENSG00000152689.17	ENSG00000152689	RASGRP3	-0.328574645100813	-0.665808958489444	-2.94245194788402	0.0034711295797324	0.0996383605553362	Exon	DLPFC
e637072	ENSG00000124920.13	ENSG00000124920	MYRF	-0.335594646099592	-1.37431804811911	-2.94232054226532	0.0034725672588301	0.0996712271055616	Exon	DLPFC
e30975	ENSG00000198198.14	ENSG00000198198	SZT2	-0.180502179226311	-1.85553089555534	-2.94225564260912	0.0034732775120142	0.0996832109613285	Exon	DLPFC
e202327	ENSG00000134072.10	ENSG00000134072	CAMK1	0.127786966285944	0.660428975717442	2.94213877731495	0.0034745568050203	0.099706844978711	Exon	DLPFC
e977887	ENSG00000141524.15	ENSG00000141524	TMC6	-0.282431947555376	-1.52132811175944	-2.94210759319399	0.0034748982420033	0.099706844978711	Exon	DLPFC
e901071	ENSG00000172137.18	ENSG00000172137	CALB2	0.249152455710302	-1.53190370164348	2.94210018100445	0.0034749794030627	0.099706844978711	Exon	DLPFC
e735374	ENSG00000204842.14	ENSG00000204842	ATXN2	-0.135000115813261	-1.19277600376429	-2.94206366199411	0.0034753792996183	0.0997099175483896	Exon	DLPFC
e188599	ENSG00000072195.14	ENSG00000072195	SPEG	0.100134703491554	0.638469625119468	2.94200850857934	0.0034759833294645	0.0997132041700052	Exon	DLPFC
e556147	ENSG00000197694.14	ENSG00000197694	SPTAN1	0.0772213568453928	4.23830518583282	2.94197843916441	0.0034763126844663	0.0997132041700052	Exon	DLPFC
e952393	ENSG00000168517.10	ENSG00000168517	HEXIM2	0.117160040122306	-0.917763699814408	2.94197299504154	0.0034763723178444	0.0997132041700052	Exon	DLPFC
e316991	ENSG00000129187.14	ENSG00000129187	DCTD	0.0811727247218385	0.227710032656538	2.94190098979755	0.0034771611308315	0.0997156648773009	Exon	DLPFC
e513384	ENSG00000136960.12	ENSG00000136960	ENPP2	-0.339904892368933	1.97554848049429	-2.94184789399668	0.0034777428968234	0.0997156648773009	Exon	DLPFC
e736098	ENSG00000135148.11	ENSG00000135148	TRAFD1	-0.142815237722986	-0.50069408812212	-2.94184002354833	0.0034778291401997	0.0997156648773009	Exon	DLPFC
e1049146	ENSG00000105193.8	ENSG00000105193	RPS16	-0.160389182719733	-0.490050500058859	-2.94183806557676	0.0034778505957079	0.0997156648773009	Exon	DLPFC
e98725	ENSG00000117791.15	ENSG00000117791	MARC2	0.106728870727017	-0.532063549805966	2.94183152677545	0.0034779222489551	0.0997156648773009	Exon	DLPFC
e810386	ENSG00000186297.11	ENSG00000186297	GABRA5	0.213834461889992	-1.78099653533432	2.9416808259852	0.0034795740266268	0.0997531359325536	Exon	DLPFC
e632359	ENSG00000030066.13	ENSG00000030066	NUP160	-0.166551321178284	-2.06705974828577	-2.94165884101675	0.0034798150559511	0.0997531359325536	Exon	DLPFC
e199566	ENSG00000134121.9	ENSG00000134121	CHL1	0.11652098588194	3.73701712545317	2.94160855455062	0.0034803664224095	0.0997577833353373	Exon	DLPFC
e987324	ENSG00000082397.17	ENSG00000082397	EPB41L3	0.0729428930939004	2.60795658418283	2.94158793789126	0.0034805924970529	0.0997577833353373	Exon	DLPFC
e366613	ENSG00000145920.14	ENSG00000145920	CPLX2	0.259395334190573	-3.0242097818064	2.94156390650319	0.0034808560332852	0.0997577833353373	Exon	DLPFC
e703041	ENSG00000139644.12	ENSG00000139644	TMBIM6	-0.0843992261948806	3.00904410685915	-2.94143730365829	0.0034822447035203	0.0997891828587871	Exon	DLPFC
e226739	ENSG00000247596.8	ENSG00000247596	TWF2	0.0923270989083399	1.64900275929905	2.94133883562205	0.0034833251211431	0.0998040188178388	Exon	DLPFC
e694359	ENSG00000123106.10	ENSG00000123106	CCDC91	0.0946309106756788	0.873446793118006	2.94130997844976	0.0034836418077956	0.0998040188178388	Exon	DLPFC
e428863	ENSG00000122584.12	ENSG00000122584	NXPH1	0.128475179177203	3.15426445398547	2.9413078379424	0.0034836652993682	0.0998040188178388	Exon	DLPFC
e658247	ENSG00000137502.9	ENSG00000137502	RAB30	-0.0796440937830252	0.979443034802177	-2.94128328518204	0.0034839347705833	0.0998040188178388	Exon	DLPFC
e717895	ENSG00000196935.8	ENSG00000196935	SRGAP1	-0.118781529582874	1.81970431456617	-2.94121722495777	0.0034846598886913	0.0998141597299873	Exon	DLPFC
e404064	ENSG00000135299.16	ENSG00000135299	ANKRD6	0.134490314854821	-0.917348508857295	2.94119500714399	0.0034849037962275	0.0998141597299873	Exon	DLPFC
e837150	ENSG00000137817.16	ENSG00000137817	PARP6	0.0562920288278438	1.8020873017642	2.94113573855987	0.003485554524076	0.0998141597299873	Exon	DLPFC
e749827	ENSG00000132932.16	ENSG00000132932	ATP8A2	0.129882215585207	1.1616652525049	2.94111933112424	0.0034857346859373	0.0998141597299873	Exon	DLPFC
e511064	ENSG00000164930.11	ENSG00000164930	FZD6	-0.231427279262635	-2.88626306648914	-2.9410969594258	0.0034859803521048	0.0998141597299873	Exon	DLPFC
e232617	ENSG00000163618.17	ENSG00000163618	CADPS	0.111992400471966	3.06497228460643	2.94108267816893	0.0034861371844869	0.0998141597299873	Exon	DLPFC
e454379	ENSG00000004864.13	ENSG00000004864	SLC25A13	-0.241604991786838	-1.76567026679143	-2.94103365024388	0.0034866756431891	0.0998141597299873	Exon	DLPFC
e513444	ENSG00000136960.12	ENSG00000136960	ENPP2	-0.322706060375067	2.43488325788049	-2.94101722269449	0.0034868560789385	0.0998141597299873	Exon	DLPFC
e533044	ENSG00000137076.19	ENSG00000137076	TLN1	-0.153867574646287	-0.280721834459067	-2.94098803307904	0.003487176710815	0.0998141597299873	Exon	DLPFC
e861995	ENSG00000162069.14	ENSG00000162069	BICDL2	0.246439381568876	-2.70969468587147	2.94097769417387	0.0034872902844657	0.0998141597299873	Exon	DLPFC
e467339	ENSG00000081803.15	ENSG00000081803	CADPS2	0.174440016592755	0.142401145863242	2.94094017903943	0.0034877024194264	0.0998141597299873	Exon	DLPFC
e833732	ENSG00000157890.17	ENSG00000157890	MEGF11	-0.21296092595032	-2.49398362135926	-2.94090567537255	0.0034880815102071	0.0998141597299873	Exon	DLPFC
e809807	ENSG00000201943.1	ENSG00000201943	SNORD115-10	0.182235722640476	-1.77864563892132	2.94090405667117	0.0034880992957567	0.0998141597299873	Exon	DLPFC
e505688	ENSG00000085719.12	ENSG00000085719	CPNE3	-0.133472319392822	-0.444857343935923	-2.94082923424446	0.0034889215007811	0.0998292986282656	Exon	DLPFC
e965015	ENSG00000011028.13	ENSG00000011028	MRC2	-0.228779765753714	-2.79204041182662	-2.94076602257003	0.0034896162561592	0.0998375984042198	Exon	DLPFC
e90282	ENSG00000118194.18	ENSG00000118194	TNNT2	0.201609239639374	-0.448213473315857	2.94074949400058	0.0034897979414359	0.0998375984042198	Exon	DLPFC
e484892	ENSG00000104723.20	ENSG00000104723	TUSC3	0.156265097424136	2.8292131585274	2.94069439556972	0.0034904036566358	0.0998424081255738	Exon	DLPFC
e361165	ENSG00000113140.10	ENSG00000113140	SPARC	-0.163208581314344	2.29905616795118	-2.94066586099738	0.0034907173843508	0.0998424081255738	Exon	DLPFC
e872289	ENSG00000167191.11	ENSG00000167191	GPRC5B	-0.164030964030826	2.84604935703102	-2.9406541940639	0.0034908456656557	0.0998424081255738	Exon	DLPFC
e24495	ENSG00000116525.13	ENSG00000116525	TRIM62	-0.142670025575527	1.34098561961717	-2.94060239519548	0.0034914152612093	0.0998464734203464	Exon	DLPFC
e224342	ENSG00000012171.18	ENSG00000012171	SEMA3B	-0.259627053759006	0.625240181050928	-2.94058794019606	0.0034915742277813	0.0998464734203464	Exon	DLPFC
e905979	ENSG00000103175.10	ENSG00000103175	WFDC1	0.143110590545718	0.842511953953306	2.94051353592996	0.0034923925815949	0.0998588550518083	Exon	DLPFC
e74188	ENSG00000198715.11	ENSG00000198715	GLMP	-0.152235564423339	-2.09983342634957	-2.94049525242871	0.003492593704055	0.0998588550518083	Exon	DLPFC
e484863	ENSG00000104723.20	ENSG00000104723	TUSC3	0.126888472357647	1.40504651271632	2.94035362083586	0.003494152040763	0.0998950229059579	Exon	DLPFC
e1144555	ENSG00000005302.17	ENSG00000005302	MSL3	0.120924359333724	-0.817953362777708	2.94019026958865	0.0034959501423914	0.0999380388001996	Exon	DLPFC
e1129030	ENSG00000253352.8	ENSG00000253352	TUG1	-0.0661894327314141	2.20669523449496	-2.94015942997972	0.0034962897066759	0.0999393560526768	Exon	DLPFC
e382534	ENSG00000204463.12	ENSG00000204463	BAG6	-0.109852878422591	-0.999998048717356	-2.94007439259216	0.0034972261801331	0.0999543631102403	Exon	DLPFC
e1067043	ENSG00000161671.16	ENSG00000161671	EMC10	-0.089025619887924	3.29955748000364	-2.94005844994548	0.0034974017738983	0.0999543631102403	Exon	DLPFC
e1047718	ENSG00000130402.11	ENSG00000130402	ACTN4	-0.148475294842332	-0.905063193728963	-2.94001143914778	0.003497919602022	0.0999571007426389	Exon	DLPFC
e1079818	ENSG00000101265.15	ENSG00000101265	RASSF2	-0.241726173408293	1.17870514235349	-2.93997167627157	0.0034983576483384	0.0999571007426389	Exon	DLPFC
e820674	ENSG00000067369.13	ENSG00000067369	TP53BP1	0.0618922876177379	2.86110599753212	2.93996981305044	0.0034983781756775	0.0999571007426389	Exon	DLPFC
e501616	ENSG00000104205.12	ENSG00000104205	SGK3	-0.174299691061001	2.40428407477931	-2.93980370493136	0.0035002086518861	0.0999848868026242	Exon	DLPFC
e708116	ENSG00000257379.1	ENSG00000257379		-0.0844579575888521	2.81063961877759	-2.93976757612463	0.0035006068995358	0.0999848868026242	Exon	DLPFC
e909105	ENSG00000178773.14	ENSG00000178773	CPNE7	0.181317110359975	-0.303738560409176	2.939764035454	0.0035006459305576	0.0999848868026242	Exon	DLPFC
e788361	ENSG00000072415.8	ENSG00000072415	MPP5	-0.0899388277506916	1.2596982773819	-2.9397610237088	0.0035006791312175	0.0999848868026242	Exon	DLPFC
e788442	ENSG00000100554.11	ENSG00000100554	ATP6V1D	0.0934041714922533	2.5176117604648	2.93974835878189	0.0035008187490755	0.0999848868026242	Exon	DLPFC
e1128711	ENSG00000185339.8	ENSG00000185339	TCN2	-0.177296943115282	-0.359206562666183	-2.93968867037192	0.0035014768212176	0.0999860919158783	Exon	DLPFC
e464571	ENSG00000128512.19	ENSG00000128512	DOCK4	-0.0800622831538386	1.19505068181272	-2.9396776060985	0.0035015988186266	0.0999860919158783	Exon	DLPFC
e451343	ENSG00000008277.14	ENSG00000008277	ADAM22	0.110121495817887	1.64544726534438	2.93957510671607	0.0035027291867983	0.0999860919158783	Exon	DLPFC
e827052	ENSG00000128989.10	ENSG00000128989	ARPP19	0.100597379598871	5.55548117648203	2.93954231360682	0.0035030909012034	0.0999860919158783	Exon	DLPFC
e686176	ENSG00000065970.8	ENSG00000065970	FOXJ2	-0.09485051476884	0.628589566655701	-2.93950434438265	0.003503509751809	0.0999860919158783	Exon	DLPFC
e1058924	ENSG00000182013.17	ENSG00000182013	PNMAL1	0.158410704338446	1.05943116067723	2.93946794127628	0.0035039113690422	0.0999860919158783	Exon	DLPFC
e550604	ENSG00000148180.18	ENSG00000148180	GSN	-0.315140965252588	-0.822747803408852	-2.93946467240875	0.0035039474348782	0.0999860919158783	Exon	DLPFC
e892598	ENSG00000103042.8	ENSG00000103042	SLC38A7	0.12700315182725	-1.13277047164392	2.9394492033558	0.0035041181115311	0.0999860919158783	Exon	DLPFC
e717254	ENSG00000198673.10	ENSG00000198673	FAM19A2	0.179488168492104	1.11432470549605	2.93944342696852	0.0035041818468216	0.0999860919158783	Exon	DLPFC
e347197	ENSG00000155324.9	ENSG00000155324	GRAMD3	-0.15003254684395	0.918278592195201	-2.93944246917783	0.0035041924149598	0.0999860919158783	Exon	DLPFC
e232487	ENSG00000163618.17	ENSG00000163618	CADPS	0.148229551159753	1.73137213596592	2.93942844747203	0.003504347131977	0.0999860919158783	Exon	DLPFC
e602215	ENSG00000165832.5	ENSG00000165832	TRUB1	0.102954272151679	0.950310124990382	2.93936443391427	0.0035050535437965	0.0999860919158783	Exon	DLPFC
e47764	ENSG00000171502.14	ENSG00000171502	COL24A1	0.194462994646833	-0.539122416263124	2.93935028355158	0.0035052097155192	0.0999860919158783	Exon	DLPFC
e853160	ENSG00000140479.16	ENSG00000140479	PCSK6	-0.342394635798645	-3.06931645806492	-2.93934828691077	0.003505231752133	0.0999860919158783	Exon	DLPFC
e157337	ENSG00000135999.11	ENSG00000135999	EPC2	-0.109661263323203	0.0504125871015468	-2.93934524897245	0.0035052652816282	0.0999860919158783	Exon	DLPFC
e623732	ENSG00000165973.18	ENSG00000165973	NELL1	0.186937023932985	0.57186067139673	2.93927536965717	0.0035060366152533	0.0999960192685647	Exon	DLPFC
e508602	ENSG00000104324.15	ENSG00000104324	CPQ	-0.153535420294216	0.6274481933563	-2.93917086941428	0.0035071903869332	0.0999960192685647	Exon	DLPFC
e81544	ENSG00000143156.13	ENSG00000143156	NME7	0.125742864595947	-0.390510123613538	2.93915406746487	0.0035073759271384	0.0999960192685647	Exon	DLPFC
e768982	ENSG00000100888.12	ENSG00000100888	CHD8	-0.0836072377950351	0.23167607387295	-2.93915008650264	0.0035074198893369	0.0999960192685647	Exon	DLPFC
e977959	ENSG00000141524.15	ENSG00000141524	TMC6	-0.273264598207001	-0.377215827349129	-2.9391402329607	0.0035075287052365	0.0999960192685647	Exon	DLPFC
e314401	ENSG00000109466.13	ENSG00000109466	KLHL2	-0.167980076414532	-1.6074126946489	-2.93912136297772	0.0035077371012668	0.0999960192685647	Exon	DLPFC
e282851	ENSG00000109819.8	ENSG00000109819	PPARGC1A	0.118521597973047	-0.350418684501679	2.9391128406153	0.0035078312241119	0.0999960192685647	Exon	DLPFC
e436386	ENSG00000155849.15	ENSG00000155849	ELMO1	-0.261779243666982	0.165946769527736	-2.93904944122009	0.0035085314934263	0.0999960192685647	Exon	DLPFC
e786047	ENSG00000186369.10	ENSG00000186369	LINC00643	0.175714567730233	-0.228437788554109	2.93904245503394	0.0035086086661997	0.0999960192685647	Exon	DLPFC
e501546	ENSG00000104205.12	ENSG00000104205	SGK3	-0.174264298953792	2.40421795875393	-2.9390377336543	0.003508660821709	0.0999960192685647	Exon	DLPFC
e923201	ENSG00000133026.12	ENSG00000133026	MYH10	0.13530358548619	1.7672648111536	2.93902119917813	0.0035088434781487	0.0999960192685647	Exon	DLPFC
e992267	ENSG00000141458.12	ENSG00000141458	NPC1	-0.243641536094924	0.233546197870282	-2.93899403559919	0.0035091435732027	0.0999962028793661	Exon	DLPFC
e111863	ENSG00000134318.13	ENSG00000134318	ROCK2	0.112196783528083	2.03679697356371	2.9389526945977	0.0035096003411686	0.100000850621437	Exon	DLPFC
e163757	ENSG00000178662.15	ENSG00000178662	CSRNP3	0.119977014358959	2.47348912008425	2.93876510711235	0.0035116736382068	0.100043879974987	Exon	DLPFC
e202076	ENSG00000144550.12	ENSG00000144550	CPNE9	0.197443818014653	-0.384861379864341	2.93874103794096	0.0035119397419735	0.100043879974987	Exon	DLPFC
e544098	ENSG00000130956.13	ENSG00000130956	HABP4	0.0693977596282756	3.10690686305775	2.93873632375098	0.003511991863238	0.100043879974987	Exon	DLPFC
e1077312	ENSG00000125841.12	ENSG00000125841	NRSN2	0.11978517388267	2.45159255761515	2.93868907415916	0.0035125143056009	0.100050392842248	Exon	DLPFC
e352797	ENSG00000094880.10	ENSG00000094880	CDC23	-0.103831642819099	-0.752888025390229	-2.93863833305785	0.0035130754329356	0.100053554445045	Exon	DLPFC
e428855	ENSG00000122584.12	ENSG00000122584	NXPH1	0.128325315351978	3.15558869025095	2.93862589958949	0.0035132129426223	0.100053554445045	Exon	DLPFC
e713100	ENSG00000170581.13	ENSG00000170581	STAT2	-0.112401929419394	1.22742277881726	-2.93854545341433	0.0035141027672426	0.10006131666702	Exon	DLPFC
e564133	ENSG00000107331.16	ENSG00000107331	ABCA2	-0.208867769638246	1.55561550978612	-2.93852685832149	0.0035143084790566	0.10006131666702	Exon	DLPFC
e564844	ENSG00000188229.5	ENSG00000188229	TUBB4B	0.132308215599004	1.6654782774842	2.93852156583411	0.0035143670302342	0.10006131666702	Exon	DLPFC
e822611	ENSG00000166710.17	ENSG00000166710	B2M	-0.15410241125548	3.87052693175684	-2.93844659589288	0.0035151965239687	0.100076566467769	Exon	DLPFC
e972135	ENSG00000167861.15	ENSG00000167861	HID1	-0.118759675261233	-0.619711779157553	-2.93830088375107	0.0035168092460272	0.100114110124785	Exon	DLPFC
e49857	ENSG00000117500.12	ENSG00000117500	TMED5	-0.105555358809092	0.945205155309902	-2.93823780134048	0.003517507643205	0.100114480533864	Exon	DLPFC
e361511	ENSG00000242976.3	ENSG00000242976	RN7SL177P	0.236439585113788	-3.08147569496172	2.93821050064441	0.0035178099336129	0.100114480533864	Exon	DLPFC
e640048	ENSG00000188070.9	ENSG00000188070	C11orf95	0.113559691688808	3.30130162197773	2.93819419002875	0.0035179905462938	0.100114480533864	Exon	DLPFC
e347677	ENSG00000164904.16	ENSG00000164904	ALDH7A1	-0.13589906635611	0.700160977189296	-2.93819349381866	0.0035179982558401	0.100114480533864	Exon	DLPFC
e161258	ENSG00000115183.13	ENSG00000115183	TANC1	-0.161960973954801	2.33704094035823	-2.93814156926987	0.0035185732906082	0.100115171733113	Exon	DLPFC
e1045794	ENSG00000171817.16	ENSG00000171817	ZNF540	0.117824417030854	0.247213142086135	2.93813820530966	0.0035186105475114	0.100115171733113	Exon	DLPFC
e777207	ENSG00000165410.14	ENSG00000165410	CFL2	-0.218507876238239	-1.30939511192225	-2.93792890775611	0.0035209292919193	0.100156713969701	Exon	DLPFC
e882333	ENSG00000156873.15	ENSG00000156873	PHKG2	0.216825054115587	-2.6928548597657	2.93791309279833	0.0035211045577873	0.100156713969701	Exon	DLPFC
e463788	ENSG00000091140.12	ENSG00000091140	DLD	0.0956089481661446	0.798974655392492	2.937904175969	0.003521203380145	0.100156713969701	Exon	DLPFC
e942243	ENSG00000276293.4	ENSG00000276293	PIP4K2B	0.0753423648610258	3.23018356428916	2.93787575040101	0.0035215184285091	0.100156713969701	Exon	DLPFC
e1166116	ENSG00000101901.11	ENSG00000101901	ALG13	-0.0958744727742401	-0.502641949529499	-2.93787369652205	0.0035215411932106	0.100156713969701	Exon	DLPFC
e347608	ENSG00000164904.16	ENSG00000164904	ALDH7A1	-0.129476497748082	1.07552181821197	-2.93783118052311	0.0035220124605409	0.100161751723582	Exon	DLPFC
e786058	ENSG00000186369.10	ENSG00000186369	LINC00643	0.175186926409218	-0.142900831804124	2.93779012091788	0.0035224676392178	0.100166331132551	Exon	DLPFC
e705182	ENSG00000139629.15	ENSG00000139629	GALNT6	-0.365841009232454	-2.91401035412439	-2.93765005714379	0.0035240207630206	0.100183041828588	Exon	DLPFC
e850471	ENSG00000198901.13	ENSG00000198901	PRC1	0.112703950025376	-0.235882938357484	2.93763468068159	0.0035241913059589	0.100183041828588	Exon	DLPFC
e430239	ENSG00000106546.12	ENSG00000106546	AHR	-0.113448110757667	-0.511202707477424	-2.93762290472494	0.0035243219201816	0.100183041828588	Exon	DLPFC
e166867	ENSG00000077380.15	ENSG00000077380	DYNC1I2	0.112357973563531	0.653413465663337	2.93758150629031	0.0035247811302451	0.100183041828588	Exon	DLPFC
e979139	ENSG00000108679.12	ENSG00000108679	LGALS3BP	-0.236423329580287	-0.127750970490424	-2.937569202677	0.0035249176179983	0.100183041828588	Exon	DLPFC
e79739	ENSG00000117152.13	ENSG00000117152	RGS4	0.208438580446176	7.56016044010712	2.93754031743691	0.0035252380697967	0.100183041828588	Exon	DLPFC
e951549	ENSG00000073670.13	ENSG00000073670	ADAM11	0.16379746643603	-0.117579401540169	2.93753851679226	0.0035252580469642	0.100183041828588	Exon	DLPFC
e330751	ENSG00000155542.11	ENSG00000155542	SETD9	-0.249970073753419	-2.86256778717145	-2.93752492015957	0.0035254088975055	0.100183041828588	Exon	DLPFC
e570560	ENSG00000065809.13	ENSG00000065809	FAM107B	-0.286668438117341	1.86769924557842	-2.93744628657279	0.0035262814291493	0.100199331002504	Exon	DLPFC
e24208	ENSG00000160097.15	ENSG00000160097	FNDC5	0.138245794515184	2.90433790722057	2.93742022956451	0.0035265706056659	0.100199331002504	Exon	DLPFC
e30840	ENSG00000066322.13	ENSG00000066322	ELOVL1	-0.273497903423529	1.5336014729072	-2.93735405262704	0.0035273051241494	0.10021183920458	Exon	DLPFC
e57442	ENSG00000081026.18	ENSG00000081026	MAGI3	0.11561025506592	0.221484951044733	2.93732271344561	0.0035276530162772	0.100213362060635	Exon	DLPFC
e428763	ENSG00000003147.17	ENSG00000003147	ICA1	0.0821776253997924	2.10964386256677	2.93727520727789	0.0035281804357758	0.100219984240324	Exon	DLPFC
e52390	ENSG00000060718.19	ENSG00000060718	COL11A1	0.129207188439063	-0.521663959200107	2.93713862009472	0.0035296972454135	0.100236280201602	Exon	DLPFC
e78511	ENSG00000158859.9	ENSG00000158859	ADAMTS4	-0.345543710364615	0.120176901612297	-2.93707565359873	0.0035303966931175	0.100236280201602	Exon	DLPFC
e1167442	ENSG00000125354.22	ENSG00000125354	SEPT6	0.144156874788457	2.58816533174418	2.9370441873549	0.003530746275538	0.100236280201602	Exon	DLPFC
e507350	ENSG00000164953.15	ENSG00000164953	TMEM67	0.14405568172524	-1.1122315804342	2.93703257389237	0.0035308753063116	0.100236280201602	Exon	DLPFC
e411549	ENSG00000196569.11	ENSG00000196569	LAMA2	-0.158880612919915	-1.11087074509638	-2.93701129122381	0.0035311117774803	0.100236280201602	Exon	DLPFC
e62579	ENSG00000131778.17	ENSG00000131778	CHD1L	-0.123730980982582	-0.220022948374879	-2.93699521961862	0.003531290358251	0.100236280201602	Exon	DLPFC
e255377	ENSG00000047457.13	ENSG00000047457	CP	-0.530744980984533	-3.69955089613753	-2.93697562171234	0.0035315081329308	0.100236280201602	Exon	DLPFC
e366605	ENSG00000145920.14	ENSG00000145920	CPLX2	0.189240980450767	1.14631922963378	2.93697387332303	0.0035315275618739	0.100236280201602	Exon	DLPFC
e507169	ENSG00000188343.12	ENSG00000188343	FAM92A1	0.110567390743446	0.44640134914656	2.93695432302321	0.0035317448208627	0.100236280201602	Exon	DLPFC
e199546	ENSG00000134121.9	ENSG00000134121	CHL1	0.111539810677604	1.43172913607457	2.93695311006089	0.0035317583006985	0.100236280201602	Exon	DLPFC
e995723	ENSG00000134775.15	ENSG00000134775	FHOD3	0.187272116749334	-2.15762305547602	2.93689260323403	0.0035324307819888	0.100236280201602	Exon	DLPFC
e995748	ENSG00000134775.15	ENSG00000134775	FHOD3	0.187272116749334	-2.15762305547602	2.93689260323403	0.0035324307819888	0.100236280201602	Exon	DLPFC
e518219	ENSG00000104472.9	ENSG00000104472	CHRAC1	-0.158075449093664	0.293614987131252	-2.93687910958096	0.0035325807682803	0.100236280201602	Exon	DLPFC
e949070	ENSG00000012048.20	ENSG00000012048	BRCA1	-0.178220221937743	-1.63922671040973	-2.93681707135799	0.0035332704179486	0.100245834062429	Exon	DLPFC
e914281	ENSG00000083454.21	ENSG00000083454	P2RX5	0.212389624307119	-2.05166129046195	2.93678527240541	0.0035336239595943	0.100245834062429	Exon	DLPFC
e564848	ENSG00000188229.5	ENSG00000188229	TUBB4B	0.132428328238568	1.66508804650154	2.93674552345892	0.0035340659349493	0.100245834062429	Exon	DLPFC
e1097244	ENSG00000171940.13	ENSG00000171940	ZNF217	-0.14543238608205	-0.0567141662818798	-2.93672439143419	0.0035343009261215	0.100245834062429	Exon	DLPFC
e8156	ENSG00000130939.18	ENSG00000130939	UBE4B	-0.063672552676184	1.83625945754716	-2.93671643586912	0.0035343893968552	0.100245834062429	Exon	DLPFC
e1141812	ENSG00000100241.20	ENSG00000100241	SBF1	-0.204792653833337	-1.69868388333936	-2.93666369392718	0.0035349759705791	0.100246169845191	Exon	DLPFC
e202300	ENSG00000134072.10	ENSG00000134072	CAMK1	0.120595726299994	1.39668072967422	2.93666243183678	0.0035349900081081	0.100246169845191	Exon	DLPFC
e760116	ENSG00000139737.21	ENSG00000139737	SLAIN1	-0.180284163086473	2.15806140822924	-2.93663541077641	0.0035352905605388	0.100246344692985	Exon	DLPFC
e90572	ENSG00000159176.13	ENSG00000159176	CSRP1	-0.158401655813528	5.24356032374784	-2.93657547976328	0.0035359572502567	0.100251296715829	Exon	DLPFC
e716083	ENSG00000240771.6	ENSG00000240771	ARHGEF25	0.132804374124731	1.25886521061293	2.93656678333794	0.0035360540013209	0.100251296715829	Exon	DLPFC
e605324	ENSG00000095574.11	ENSG00000095574	IKZF5	-0.0921198505889734	3.47537147335872	-2.93649991632979	0.0035367980032132	0.100252924369878	Exon	DLPFC
e405806	ENSG00000085382.11	ENSG00000085382	HACE1	0.0637515550162832	1.98128116168262	2.93649767421821	0.0035368229527513	0.100252924369878	Exon	DLPFC
e902655	ENSG00000090863.11	ENSG00000090863	GLG1	-0.0633254200236817	1.46190925452802	-2.93647171653306	0.0035371118137122	0.100252924369878	Exon	DLPFC
e842218	ENSG00000117906.13	ENSG00000117906	RCN2	0.0892838289590056	1.86068756021152	2.93643180876716	0.0035375559552808	0.100252924369878	Exon	DLPFC
e90542	ENSG00000159176.13	ENSG00000159176	CSRP1	-0.162580589816507	2.92021552918204	-2.9364293391187	0.0035375834421702	0.100252924369878	Exon	DLPFC
e511312	ENSG00000176406.21	ENSG00000176406	RIMS2	0.165819390652061	2.12051881239751	2.93633382375347	0.0035386466663969	0.100253623653619	Exon	DLPFC
e411590	ENSG00000196569.11	ENSG00000196569	LAMA2	-0.176001233563815	-1.18609239389565	-2.93632744001675	0.0035387177370318	0.100253623653619	Exon	DLPFC
e331319	ENSG00000113448.17	ENSG00000113448	PDE4D	0.0819844350704819	1.88579583572528	2.93629720348519	0.0035390543803953	0.100253623653619	Exon	DLPFC
e605329	ENSG00000095574.11	ENSG00000095574	IKZF5	-0.0921140200257858	3.47536550211076	-2.93629322950195	0.0035390986275625	0.100253623653619	Exon	DLPFC
e102752	ENSG00000162931.11	ENSG00000162931	TRIM17	0.245715039403084	-2.27208142597692	2.93627285396985	0.0035393255009718	0.100253623653619	Exon	DLPFC
e627296	ENSG00000166352.15	ENSG00000166352	C11orf74	0.138042071630095	-0.349439154437902	2.93626844756294	0.0035393745662998	0.100253623653619	Exon	DLPFC
e47737	ENSG00000171502.14	ENSG00000171502	COL24A1	0.21937727082552	-1.64959755452393	2.93615881434166	0.0035405955320017	0.100271265150248	Exon	DLPFC
e1163790	ENSG00000223546.6	ENSG00000223546	LINC00630	0.075174938549796	0.365125438342019	2.9361400357852	0.0035408047040468	0.100271265150248	Exon	DLPFC
e682904	ENSG00000010292.12	ENSG00000010292	NCAPD2	-0.143272486959884	-0.78574031178356	-2.93613305303383	0.0035408824869405	0.100271265150248	Exon	DLPFC
e55250	ENSG00000184371.13	ENSG00000184371	CSF1	-0.23947380108016	-0.892968216783326	-2.93608821607127	0.0035413819760748	0.100271265150248	Exon	DLPFC
e991030	ENSG00000180777.13	ENSG00000180777	ANKRD30B	0.214489073836555	-2.16257089610835	2.93608034341769	0.0035414696850226	0.100271265150248	Exon	DLPFC
e1099221	ENSG00000101160.13	ENSG00000101160	CTSZ	-0.108135927768001	1.85569620457552	-2.9359614626416	0.0035427943727258	0.100285547866828	Exon	DLPFC
e294453	ENSG00000138758.11	ENSG00000138758	SEPT11	0.0856115654325377	3.29360337826476	2.93596049793826	0.0035428051242604	0.100285547866828	Exon	DLPFC
e746655	ENSG00000255916.1	ENSG00000255916		0.201205027788419	-1.59231969484996	2.93595578586352	0.0035428576403503	0.100285547866828	Exon	DLPFC
e850383	ENSG00000166965.12	ENSG00000166965	RCCD1	0.103435575521133	0.851692244073964	2.93581935807467	0.0035443784369871	0.10031105854365	Exon	DLPFC
e662200	ENSG00000184384.13	ENSG00000184384	MAML2	-0.118955351534879	1.15096467596247	-2.93581344238546	0.0035444443942291	0.10031105854365	Exon	DLPFC
e834003	ENSG00000174444.14	ENSG00000174444	RPL4	-0.0596202579446299	3.48578042252211	-2.93579566558122	0.0035446426042526	0.10031105854365	Exon	DLPFC
e850464	ENSG00000198901.13	ENSG00000198901	PRC1	0.111902363736142	-0.219857936546323	2.93573972516336	0.0035452664017611	0.100313462583413	Exon	DLPFC
e711512	ENSG00000123411.14	ENSG00000123411	IKZF4	-0.120521653079075	-0.787919720557637	-2.93573521294646	0.0035453167223394	0.100313462583413	Exon	DLPFC
e723301	ENSG00000165899.10	ENSG00000165899	OTOGL	0.222611535269228	-1.8718629779376	2.9356606589084	0.0035461482489869	0.100315094379297	Exon	DLPFC
e375049	ENSG00000205269.5	ENSG00000205269	TMEM170B	0.0899806940969245	0.610977007684809	2.93561905565328	0.0035466123417552	0.100315094379297	Exon	DLPFC
e135148	ENSG00000264324.1	ENSG00000264324		-0.257589165217819	-2.94354844026448	-2.93560783781262	0.0035467374885465	0.100315094379297	Exon	DLPFC
e211197	ENSG00000172995.16	ENSG00000172995	ARPP21	0.121110269994211	1.11434435141561	2.93558286147079	0.0035470161403568	0.100315094379297	Exon	DLPFC
e992243	ENSG00000141458.12	ENSG00000141458	NPC1	-0.191282826368865	0.260395532519873	-2.93556609647824	0.0035472031923982	0.100315094379297	Exon	DLPFC
e1171743	ENSG00000101974.14	ENSG00000101974	ATP11C	-0.236299380387176	-2.93647967734934	-2.93555700857299	0.0035473045926449	0.100315094379297	Exon	DLPFC
e1082114	ENSG00000125848.9	ENSG00000125848	FLRT3	0.154963086363017	-0.268355695673257	2.93554518555705	0.0035474365144379	0.100315094379297	Exon	DLPFC
e166311	ENSG00000128683.13	ENSG00000128683	GAD1	0.206382864738383	0.281100009924152	2.9355141867986	0.0035477824213916	0.100316545447712	Exon	DLPFC
e285925	ENSG00000154277.12	ENSG00000154277	UCHL1	0.136148926569582	4.91751786210066	2.93536652266531	0.0035494305894989	0.100354815752218	Exon	DLPFC
e422598	ENSG00000198818.9	ENSG00000198818	SFT2D1	-0.134402050014363	-0.132522765673625	-2.93529447972115	0.003550234957961	0.100369224515951	Exon	DLPFC
e161246	ENSG00000115183.13	ENSG00000115183	TANC1	-0.161772397945497	2.33754785598142	-2.93521581927508	0.0035511134018449	0.100385724910896	Exon	DLPFC
e428711	ENSG00000003147.17	ENSG00000003147	ICA1	0.0827365609085998	2.22019316031241	2.93514322776831	0.0035519242467765	0.100400311783666	Exon	DLPFC
e443918	ENSG00000158321.15	ENSG00000158321	AUTS2	-0.127922760650664	-0.345233844105519	-2.93508241091595	0.0035526036993924	0.100411182548084	Exon	DLPFC
e748455	ENSG00000165475.13	ENSG00000165475	CRYL1	-0.106452253150519	0.974689590520134	-2.93498213420076	0.0035537242612847	0.100434518034548	Exon	DLPFC
e781866	ENSG00000180998.11	ENSG00000180998	GPR137C	0.10690562874668	0.282504219326604	2.93493308188269	0.0035542725236747	0.100436829123168	Exon	DLPFC
e23657	ENSG00000116478.11	ENSG00000116478	HDAC1	-0.227481540890572	-2.92101067896362	-2.9349220420163	0.0035543959279564	0.100436829123168	Exon	DLPFC
e563212	ENSG00000228544.1	ENSG00000228544	CCDC183-AS1	-0.14699523843572	-0.742712110351889	-2.93489423928862	0.0035547067258392	0.100437277009886	Exon	DLPFC
e57528	ENSG00000081026.18	ENSG00000081026	MAGI3	0.112020879218073	0.336794659744423	2.93483491500195	0.0035553699762532	0.100445011764032	Exon	DLPFC
e298261	ENSG00000118785.13	ENSG00000118785	SPP1	-0.380945676623355	2.03789197513178	-2.93479431416901	0.003555823962076	0.100445011764032	Exon	DLPFC
e126772	ENSG00000214595.11	ENSG00000214595	EML6	0.123751561019019	-0.0020249475089947	2.93479060968248	0.0035558653871228	0.100445011764032	Exon	DLPFC
e32181	ENSG00000159214.12	ENSG00000159214	CCDC24	0.182647645524328	-2.27154484840933	2.93472318879138	0.0035566193914728	0.100455886363201	Exon	DLPFC
e508612	ENSG00000104324.15	ENSG00000104324	CPQ	-0.153597403058739	0.620738230098271	-2.93469604182993	0.0035569230318953	0.100455886363201	Exon	DLPFC
e1171002	ENSG00000022267.16	ENSG00000022267	FHL1	0.141817575428418	0.718494617487137	2.93465212207299	0.003557414327213	0.100455886363201	Exon	DLPFC
e511710	ENSG00000164830.18	ENSG00000164830	OXR1	0.153085175160179	4.81305361857721	2.93464672327985	0.0035574747234878	0.100455886363201	Exon	DLPFC
e415048	ENSG00000135525.18	ENSG00000135525	MAP7	-0.145082454818619	0.915777599662696	-2.93460407584505	0.0035579518530795	0.100455886363201	Exon	DLPFC
e221901	ENSG00000067560.10	ENSG00000067560	RHOA	-0.0649835360914732	3.63365469015599	-2.93457985059324	0.0035582229056043	0.100455886363201	Exon	DLPFC
e967307	ENSG00000108654.12	ENSG00000108654	DDX5	-0.109799903842109	1.23999244429378	-2.93457158656925	0.0035583153747817	0.100455886363201	Exon	DLPFC
e969115	ENSG00000108932.11	ENSG00000108932	SLC16A6	0.200962184408979	-1.78981841902023	2.93449438191372	0.0035591793518864	0.100456321584078	Exon	DLPFC
e649451	ENSG00000110717.11	ENSG00000110717	NDUFS8	0.090767703225236	0.0157237868150822	2.93448807090564	0.0035592499851997	0.100456321584078	Exon	DLPFC
e1165323	ENSG00000188153.12	ENSG00000188153	COL4A5	-0.250955251433471	-2.98489769821316	-2.93447453663389	0.003559401466183	0.100456321584078	Exon	DLPFC
e1144546	ENSG00000005302.17	ENSG00000005302	MSL3	0.10454423536273	-0.306707246307758	2.93442565659191	0.0035599486002145	0.100456321584078	Exon	DLPFC
e313052	ENSG00000061918.12	ENSG00000061918	GUCY1B3	0.141549010412437	2.80085786815125	2.93438564697215	0.0035603965012151	0.100456321584078	Exon	DLPFC
e795849	ENSG00000100629.16	ENSG00000100629	CEP128	-0.199303273139175	-2.03230504606475	-2.93437748564045	0.00356048787228	0.100456321584078	Exon	DLPFC
e202131	ENSG00000144550.12	ENSG00000144550	CPNE9	0.197274491635731	-0.991518370828078	2.93437321490479	0.0035605356866133	0.100456321584078	Exon	DLPFC
e780894	ENSG00000198513.11	ENSG00000198513	ATL1	0.0981994211266641	2.19453494387194	2.93435793994835	0.0035607067068826	0.100456321584078	Exon	DLPFC
e93305	ENSG00000184144.10	ENSG00000184144	CNTN2	-0.226987646535438	1.08422711697775	-2.93423618325867	0.0035620701779243	0.100456321584078	Exon	DLPFC
e72521	ENSG00000163374.19	ENSG00000163374	YY1AP1	-0.0482326043747101	2.88375900713073	-2.93420083333289	0.0035624661272343	0.100456321584078	Exon	DLPFC
e523451	ENSG00000167700.8	ENSG00000167700	MFSD3	0.12476993528752	0.0561099892755338	2.93419532600638	0.003562527817607	0.100456321584078	Exon	DLPFC
e103171	ENSG00000135744.7	ENSG00000135744	AGT	-0.169197161701494	2.63966174039476	-2.93418016935545	0.0035626976000224	0.100456321584078	Exon	DLPFC
e94529	ENSG00000162889.10	ENSG00000162889	MAPKAPK2	-0.142928532279133	-0.316450419533058	-2.93416321439845	0.0035628875355386	0.100456321584078	Exon	DLPFC
e185679	ENSG00000144579.7	ENSG00000144579	CTDSP1	-0.190681382434249	-1.20757690113522	-2.93409763206405	0.0035636222994946	0.100456321584078	Exon	DLPFC
e668921	ENSG00000186318.16	ENSG00000186318	BACE1	-0.130028742170631	-0.0961354920791948	-2.93405663645742	0.0035640816717555	0.100456321584078	Exon	DLPFC
e741199	ENSG00000188735.12	ENSG00000188735	TMEM120B	0.134847264278514	-1.03072544117713	2.93405343835516	0.0035641175100522	0.100456321584078	Exon	DLPFC
e218846	ENSG00000164050.12	ENSG00000164050	PLXNB1	-0.182729875467894	0.0631942771429007	-2.93403723623028	0.0035642990779606	0.100456321584078	Exon	DLPFC
e66012	ENSG00000143409.15	ENSG00000143409	FAM63A	-0.246890907947732	-1.90706087102413	-2.93401854925397	0.0035645085026653	0.100456321584078	Exon	DLPFC
e1178781	ENSG00000002586.18_PAR_Y	ENSG00000002586	CD99	0.715008130283787	-3.25949575447941	2.93399793635636	0.0035647395241844	0.100456321584078	Exon	DLPFC
e422392	ENSG00000112531.16	ENSG00000112531	QKI	-0.24311117709923	0.931495149246603	-2.93398231799131	0.0035649145779901	0.100456321584078	Exon	DLPFC
e704290	ENSG00000066084.12	ENSG00000066084	DIP2B	-0.134429171649182	0.904573136199904	-2.93397828384756	0.0035649597947683	0.100456321584078	Exon	DLPFC
e704434	ENSG00000110911.14	ENSG00000110911	SLC11A2	-0.110117815893517	0.315356810450977	-2.93396708881517	0.0035650852772497	0.100456321584078	Exon	DLPFC
e69313	ENSG00000143549.19	ENSG00000143549	TPM3	0.0865669199228876	2.21392974946901	2.93396435961589	0.0035651158688135	0.100456321584078	Exon	DLPFC
e294951	ENSG00000138772.12	ENSG00000138772	ANXA3	-0.243682971833452	-2.56560264276667	-2.93391367306131	0.003565684057414	0.100462643019276	Exon	DLPFC
e343980	ENSG00000186952.14	ENSG00000186952	TMEM232	0.175895712060795	-1.79837345630458	2.93385727854189	0.0035663163286611	0.100462643019276	Exon	DLPFC
e152658	ENSG00000136715.17	ENSG00000136715	SAP130	-0.0819159319462499	0.0405079412641394	-2.93385550121927	0.0035663362569075	0.100462643019276	Exon	DLPFC
e1043868	ENSG00000105290.11	ENSG00000105290	APLP1	-0.120913771209334	3.41121828921951	-2.93383908761896	0.0035665202993604	0.100462643019276	Exon	DLPFC
e994099	ENSG00000101695.8	ENSG00000101695	RNF125	-0.307891864723296	-2.98055161738627	-2.9337944640448	0.0035670206985302	0.100468427658205	Exon	DLPFC
e27276	ENSG00000274944.4	ENSG00000274944		-0.372336163870739	-3.05684358791314	-2.93370072808221	0.0035680720423461	0.100487168982157	Exon	DLPFC
e511677	ENSG00000164830.18	ENSG00000164830	OXR1	0.2150301386369	-2.17745566600599	2.93364783076997	0.0035686654642547	0.100487168982157	Exon	DLPFC
e524903	ENSG00000080503.21	ENSG00000080503	SMARCA2	0.0768346260037426	2.99910529285488	2.93362338668851	0.0035689397175955	0.100487168982157	Exon	DLPFC
e490470	ENSG00000092964.17	ENSG00000092964	DPYSL2	-0.0852725491777054	4.49270105163562	-2.93356881367586	0.0035695520756191	0.100487168982157	Exon	DLPFC
e211883	ENSG00000093167.17	ENSG00000093167	LRRFIP2	-0.194248416921837	-2.67807785544143	-2.93354491359006	0.0035698202861847	0.100487168982157	Exon	DLPFC
e340973	ENSG00000133302.12	ENSG00000133302	SLF1	0.113418565774209	-0.0852598334394151	2.93351609289116	0.0035701437411398	0.100487168982157	Exon	DLPFC
e719365	ENSG00000127314.17	ENSG00000127314	RAP1B	-0.0978526102373797	1.06554418792053	-2.93342152707468	0.0035712052421815	0.100487168982157	Exon	DLPFC
e421589	ENSG00000197081.12	ENSG00000197081	IGF2R	-0.124762239824014	-1.27284694306757	-2.9334161898657	0.0035712651609329	0.100487168982157	Exon	DLPFC
e121647	ENSG00000119787.13	ENSG00000119787	ATL2	0.0834659977160354	2.24392422452184	2.93340595305123	0.0035713800882034	0.100487168982157	Exon	DLPFC
e573668	ENSG00000107890.16	ENSG00000107890	ANKRD26	0.0802299898632494	0.41050599021277	2.93340062460023	0.0035714399113073	0.100487168982157	Exon	DLPFC
e241111	ENSG00000114573.9	ENSG00000114573	ATP6V1A	0.142411717661131	3.34131767138352	2.933382929624	0.0035716385813144	0.100487168982157	Exon	DLPFC
e41908	ENSG00000116641.17	ENSG00000116641	DOCK7	0.173377520238439	-2.29270643397648	2.93336969518531	0.0035717871773208	0.100487168982157	Exon	DLPFC
e837519	ENSG00000140488.15	ENSG00000140488	CELF6	0.12252093919276	-0.53931428431311	2.93332786093706	0.0035722569285459	0.100487168982157	Exon	DLPFC
e609061	ENSG00000023191.16	ENSG00000023191	RNH1	-0.125367546568351	0.84862804389605	-2.93332252115032	0.0035723168923645	0.100487168982157	Exon	DLPFC
e969842	ENSG00000154262.12	ENSG00000154262	ABCA6	-0.21326025718261	-2.29788238920642	-2.93329398993896	0.0035726373028365	0.100487168982157	Exon	DLPFC
e682909	ENSG00000010292.12	ENSG00000010292	NCAPD2	-0.189363997798677	-2.10193802596662	-2.93329331797337	0.0035726448494436	0.100487168982157	Exon	DLPFC
e858002	ENSG00000206053.12	ENSG00000206053	HN1L	-0.211210101306917	0.249917309560783	-2.93328816812542	0.0035727026860415	0.100487168982157	Exon	DLPFC
e254347	ENSG00000181804.14	ENSG00000181804	SLC9A9	-0.14791343142933	0.453713883730509	-2.9332270197781	0.0035733894925433	0.100494242221487	Exon	DLPFC
e935910	ENSG00000141298.17	ENSG00000141298	SSH2	-0.107085843218859	-0.0501092187614395	-2.93321322974643	0.0035735443961987	0.100494242221487	Exon	DLPFC
e524720	ENSG00000107104.18	ENSG00000107104	KANK1	-0.144857283327677	-0.639966319811067	-2.9331684369745	0.0035740475964767	0.100500093463076	Exon	DLPFC
e137226	ENSG00000066032.18	ENSG00000066032	CTNNA2	0.112378641937119	5.32940396367262	2.93302642441543	0.0035756433880668	0.100525617684325	Exon	DLPFC
e338285	ENSG00000164300.15	ENSG00000164300	SERINC5	-0.179712368903618	-0.514566832999992	-2.93299992118223	0.0035759412763002	0.100525617684325	Exon	DLPFC
e137195	ENSG00000066032.18	ENSG00000066032	CTNNA2	0.112376981819042	5.32940226894112	2.93298770675571	0.0035760785703494	0.100525617684325	Exon	DLPFC
e1058640	ENSG00000268460.1	ENSG00000268460		-0.132961478984125	-0.459168632669789	-2.9329565419151	0.0035764288949134	0.100525617684325	Exon	DLPFC
e749347	ENSG00000102699.5	ENSG00000102699	PARP4	-0.187662852465605	-1.38587541513537	-2.93295632447273	0.0035764313392974	0.100525617684325	Exon	DLPFC
e93385	ENSG00000184144.10	ENSG00000184144	CNTN2	-0.235831223729545	1.2695255179413	-2.93289521778911	0.003577118332118	0.100536629016411	Exon	DLPFC
e272588	ENSG00000272741.1	ENSG00000272741		-0.0848438908481615	-0.0100730439629198	-2.93284980783449	0.0035776289322998	0.100542681340294	Exon	DLPFC
e320858	ENSG00000185986.11	ENSG00000185986	SDHAP3	0.117800710736979	-0.406280320597469	2.93281856203138	0.0035779803061061	0.100544258270102	Exon	DLPFC
e495710	ENSG00000165061.14	ENSG00000165061	ZMAT4	0.188039617874555	3.29390766951656	2.93278610279589	0.0035783453589173	0.100546219299504	Exon	DLPFC
e459910	ENSG00000128581.15	ENSG00000128581	IFT22	0.138741560023382	-0.397360163324288	2.93272363050862	0.003579048049293	0.100557666339404	Exon	DLPFC
e47824	ENSG00000171502.14	ENSG00000171502	COL24A1	0.209491721111943	-0.13160157438099	2.93266656177421	0.0035796900704941	0.100561601366511	Exon	DLPFC
e979170	ENSG00000108679.12	ENSG00000108679	LGALS3BP	-0.238152799188602	-0.933055243392159	-2.932658681651	0.0035797787298615	0.100561601366511	Exon	DLPFC
e208298	ENSG00000151090.17	ENSG00000151090	THRB	0.145168312558817	0.407169871515679	2.93257070534403	0.0035807686886389	0.10056291637345	Exon	DLPFC
e997220	ENSG00000152234.15	ENSG00000152234	ATP5A1	0.0779399499400861	4.76438051057777	2.93255997546941	0.0035808894443186	0.10056291637345	Exon	DLPFC
e700493	ENSG00000152556.15	ENSG00000152556	PFKM	0.0872346096581881	3.03941082537238	2.93252548753426	0.0035812776021056	0.10056291637345	Exon	DLPFC
e492653	ENSG00000165392.9	ENSG00000165392	WRN	-0.127873863653127	-0.98849089482858	-2.93251551730455	0.0035813898230684	0.10056291637345	Exon	DLPFC
e513080	ENSG00000164754.13	ENSG00000164754	RAD21	-0.0633315234993736	4.20187637105283	-2.93248096062393	0.0035817788042618	0.10056291637345	Exon	DLPFC
e725827	ENSG00000136040.8	ENSG00000136040	PLXNC1	0.108259087929106	-0.122540717403285	2.93239511393202	0.0035827452894702	0.10056291637345	Exon	DLPFC
e405085	ENSG00000112234.8	ENSG00000112234	FBXL4	-0.0801424267065645	1.07831309820763	-2.93235053073942	0.0035832473130566	0.10056291637345	Exon	DLPFC
e1002914	ENSG00000081913.13	ENSG00000081913	PHLPP1	-0.149659848836127	1.60283296860014	-2.93232030320118	0.0035835877231057	0.10056291637345	Exon	DLPFC
e94975	ENSG00000196352.14	ENSG00000196352	CD55	-0.16374746055667	1.16611428803743	-2.93231049901607	0.003583698140133	0.10056291637345	Exon	DLPFC
e708349	ENSG00000197111.15	ENSG00000197111	PCBP2	-0.0835890675990843	2.83460388971418	-2.9323086799891	0.0035837186267822	0.10056291637345	Exon	DLPFC
e1128720	ENSG00000185339.8	ENSG00000185339	TCN2	-0.177751347017365	-0.382841747190727	-2.93230368065099	0.0035837749319885	0.10056291637345	Exon	DLPFC
e516526	ENSG00000129295.8	ENSG00000129295	LRRC6	0.098948429071101	0.248880673870743	2.93226721469212	0.0035841856554684	0.10056291637345	Exon	DLPFC
e328189	ENSG00000177738.3	ENSG00000177738		-0.216919195999338	-2.55048445272434	-2.93225608220946	0.003584311051442	0.10056291637345	Exon	DLPFC
e163756	ENSG00000178662.15	ENSG00000178662	CSRNP3	0.113456395845436	2.56597720698601	2.93220829160294	0.0035848494090291	0.10056291637345	Exon	DLPFC
e796438	ENSG00000054983.16	ENSG00000054983	GALC	-0.0919689605642251	0.619506347245449	-2.93218519527088	0.0035851096139459	0.10056291637345	Exon	DLPFC
e92848	ENSG00000198625.12	ENSG00000198625	MDM4	-0.149964994988593	-1.6037218509599	-2.93217069514708	0.0035852729821857	0.10056291637345	Exon	DLPFC
e507753	ENSG00000164944.11	ENSG00000164944	KIAA1429	-0.0762379523649178	0.0721325075450859	-2.93214231506757	0.003585592751111	0.10056291637345	Exon	DLPFC
e1032711	ENSG00000105393.15	ENSG00000105393	BABAM1	0.0771370204030742	2.10661406676443	2.93209135170505	0.0035861670396943	0.10056291637345	Exon	DLPFC
e719261	ENSG00000127314.17	ENSG00000127314	RAP1B	-0.104336028365407	0.624850056279712	-2.93207509553639	0.0035863502425356	0.10056291637345	Exon	DLPFC
e1002978	ENSG00000119537.15	ENSG00000119537	KDSR	-0.113396188313485	2.38848846408466	-2.93206905387713	0.0035864183326613	0.10056291637345	Exon	DLPFC
e222664	ENSG00000164062.12	ENSG00000164062	APEH	0.0825910198784031	1.71142021743965	2.93205708420422	0.0035865532356021	0.10056291637345	Exon	DLPFC
e16713	ENSG00000117308.14	ENSG00000117308	GALE	0.115938450740504	-0.631437830802668	2.931985872428	0.0035873559162692	0.10056291637345	Exon	DLPFC
e181588	ENSG00000118263.14	ENSG00000118263	KLF7	-0.130739146650848	-0.973596521336404	-2.93198455540178	0.0035873707629924	0.10056291637345	Exon	DLPFC
e245074	ENSG00000160145.15	ENSG00000160145	KALRN	0.14725073709949	2.02030482558046	2.93197301161208	0.0035875008975425	0.10056291637345	Exon	DLPFC
e214230	ENSG00000172888.11	ENSG00000172888	ZNF621	-0.162859908646626	-1.39606901792437	-2.93196163134777	0.0035876291928721	0.10056291637345	Exon	DLPFC
e423001	ENSG00000213066.11	ENSG00000213066	FGFR1OP	0.123954640454767	-0.900349585948708	2.93195837333874	0.0035876659227856	0.10056291637345	Exon	DLPFC
e190942	ENSG00000135899.16	ENSG00000135899	SP110	-0.268609317005289	-2.8031338536526	-2.93194656191907	0.0035877990844195	0.10056291637345	Exon	DLPFC
e260742	ENSG00000173889.15	ENSG00000173889	PHC3	-0.0619172511916721	1.513261177482	-2.93175295404193	0.0035899824581493	0.100615832637347	Exon	DLPFC
e82131	ENSG00000075945.12	ENSG00000075945	KIFAP3	0.0924559774115652	2.84907420630313	2.93164201544313	0.0035912340927091	0.100622707053034	Exon	DLPFC
e208363	ENSG00000151090.17	ENSG00000151090	THRB	0.144856897196755	0.403332217758127	2.93163498648934	0.0035913134083942	0.100622707053034	Exon	DLPFC
e887584	ENSG00000103494.12	ENSG00000103494	RPGRIP1L	0.126973628116401	-0.714785413707122	2.9316196658144	0.0035914862945508	0.100622707053034	Exon	DLPFC
e292639	ENSG00000163626.16	ENSG00000163626	COX18	-0.118659811334117	-1.14255740375668	-2.93160993435924	0.0035915961131046	0.100622707053034	Exon	DLPFC
e436390	ENSG00000155849.15	ENSG00000155849	ELMO1	-0.258846115127354	0.298938890446291	-2.93159345644739	0.0035917820717804	0.100622707053034	Exon	DLPFC
e776234	ENSG00000100478.14	ENSG00000100478	AP4S1	0.11559952014399	-0.0147477541367077	2.93157227687122	0.0035920211032073	0.100622707053034	Exon	DLPFC
e955901	ENSG00000136436.14	ENSG00000136436	CALCOCO2	-0.113986594523178	0.464467481101714	-2.93154790488908	0.0035922961819177	0.100622707053034	Exon	DLPFC
e137288	ENSG00000066032.18	ENSG00000066032	CTNNA2	0.11235437155676	5.33124272443215	2.93145639597098	0.0035933291853629	0.100643363561022	Exon	DLPFC
e946405	ENSG00000168259.14	ENSG00000168259	DNAJC7	0.0687006690199685	2.32612622675358	2.93138727851681	0.0035941096014012	0.100656942686632	Exon	DLPFC
e380892	ENSG00000204580.12	ENSG00000204580	DDR1	-0.178375020526302	1.30101443612785	-2.93116712618625	0.0035965964080238	0.100717288600566	Exon	DLPFC
e1020310	ENSG00000127445.13	ENSG00000127445	PIN1	0.104030603974508	1.80488527854566	2.93113257609466	0.0035969868231585	0.100717288600566	Exon	DLPFC
e678802	ENSG00000060237.16	ENSG00000060237	WNK1	-0.115919753162084	1.45835572078177	-2.93108084960444	0.003597571403513	0.100717288600566	Exon	DLPFC
e344393	ENSG00000134986.13	ENSG00000134986	NREP	0.121048766715036	1.18327602283268	2.93106890344238	0.0035977064238798	0.100717288600566	Exon	DLPFC
e721839	ENSG00000180881.19	ENSG00000180881	CAPS2	0.104064442979113	1.55835040461739	2.93102850540761	0.0035981630531403	0.100717288600566	Exon	DLPFC
e731399	ENSG00000136044.11	ENSG00000136044	APPL2	-0.111564911606788	-0.496016774719982	-2.9310181499061	0.0035982801125313	0.100717288600566	Exon	DLPFC
e233817	ENSG00000183662.10	ENSG00000183662	FAM19A1	0.185649482201979	0.605966836652317	2.93101331813061	0.0035983347324858	0.100717288600566	Exon	DLPFC
e1168940	ENSG00000188706.12	ENSG00000188706	ZDHHC9	-0.207017295794383	0.621693360602097	-2.93098541824329	0.0035986501366573	0.100717838122412	Exon	DLPFC
e516513	ENSG00000129295.8	ENSG00000129295	LRRC6	0.0987881589854407	0.250491378670648	2.93095425990747	0.0035990024069638	0.100719317977983	Exon	DLPFC
e185488	ENSG00000135926.13	ENSG00000135926	TMBIM1	-0.232315276638385	-0.874719020383053	-2.93091752952485	0.0035994177142382	0.100719317977983	Exon	DLPFC
e183080	ENSG00000178568.14	ENSG00000178568	ERBB4	0.096811344563341	0.287393396783322	2.93090226347384	0.0035995903390403	0.100719317977983	Exon	DLPFC
e293725	ENSG00000138757.14	ENSG00000138757	G3BP2	0.114422395461612	2.38572424269355	2.93074322979823	0.0036013891030471	0.100756660392577	Exon	DLPFC
e200358	ENSG00000150995.18	ENSG00000150995	ITPR1	0.16720941160234	2.37400691816806	2.93072788205814	0.0036015627384091	0.100756660392577	Exon	DLPFC
e48280	ENSG00000143013.12	ENSG00000143013	LMO4	0.138148714416358	4.67343314113413	2.93070580053636	0.0036018125692571	0.100756660392577	Exon	DLPFC
e496883	ENSG00000078668.13	ENSG00000078668	VDAC3	0.118720441032901	1.89672162601055	2.93064606653688	0.0036024884804399	0.100759031536379	Exon	DLPFC
e137273	ENSG00000066032.18	ENSG00000066032	CTNNA2	0.112245829193363	5.3211956113541	2.93061869592046	0.003602798227281	0.100759031536379	Exon	DLPFC
e1079821	ENSG00000101265.15	ENSG00000101265	RASSF2	-0.238071029782554	0.71159343474655	-2.93055907574886	0.0036034730189754	0.100759031536379	Exon	DLPFC
e958451	ENSG00000006283.17	ENSG00000006283	CACNA1G	0.264292708330824	-2.29859383634812	2.9305389031328	0.0036037013623644	0.100759031536379	Exon	DLPFC
e607111	ENSG00000165752.16	ENSG00000165752	STK32C	0.130954984355715	0.641577645759101	2.93046309117782	0.0036045596319382	0.100759031536379	Exon	DLPFC
e760150	ENSG00000139737.21	ENSG00000139737	SLAIN1	-0.223010647734135	2.08261722480985	-2.93044483629257	0.0036047663239688	0.100759031536379	Exon	DLPFC
e49853	ENSG00000117500.12	ENSG00000117500	TMED5	-0.105157884028631	0.947635336875872	-2.93041736652061	0.0036050773725076	0.100759031536379	Exon	DLPFC
e471411	ENSG00000122786.19	ENSG00000122786	CALD1	-0.123747765595622	-0.274480129340487	-2.93039847509573	0.003605291300054	0.100759031536379	Exon	DLPFC
e81184	ENSG00000143164.15	ENSG00000143164	DCAF6	0.117089629899491	0.148328053344222	2.93039469501275	0.0036053341073161	0.100759031536379	Exon	DLPFC
e1145068	ENSG00000046653.14	ENSG00000046653	GPM6B	-0.0979145012232665	4.77439601041055	-2.93037303562173	0.0036055793963931	0.100759031536379	Exon	DLPFC
e612801	ENSG00000110651.11	ENSG00000110651	CD81	-0.0995454496868564	2.16703645962352	-2.93035471593135	0.0036057868758025	0.100759031536379	Exon	DLPFC
e436060	ENSG00000122547.10	ENSG00000122547	EEPD1	-0.176793230247782	-1.89913294795257	-2.93033395135321	0.003606022057941	0.100759031536379	Exon	DLPFC
e173187	ENSG00000061676.14	ENSG00000061676	NCKAP1	0.105483787220244	2.16334586276249	2.93032221615001	0.0036061549784769	0.100759031536379	Exon	DLPFC
e668258	ENSG00000160584.15	ENSG00000160584	SIK3	-0.104062910412156	0.852023144283712	-2.93028145112016	0.0036066167444646	0.100759031536379	Exon	DLPFC
e242911	ENSG00000145087.12	ENSG00000145087	STXBP5L	0.160572981119317	0.689484190448176	2.93027864949048	0.0036066484819159	0.100759031536379	Exon	DLPFC
e966568	ENSG00000108604.15	ENSG00000108604	SMARCD2	-0.160859572305585	-1.11223666502736	-2.93026002116164	0.0036068595140363	0.100759031536379	Exon	DLPFC
e1155860	ENSG00000072506.12	ENSG00000072506	HSD17B10	-0.156265209758855	-1.02428938757847	-2.9302428927708	0.0036070535639737	0.100759031536379	Exon	DLPFC
e1080521	ENSG00000182621.17	ENSG00000182621	PLCB1	0.166740617136012	1.91594977518327	2.93022790291391	0.0036072233939845	0.100759031536379	Exon	DLPFC
e465762	ENSG00000105971.14	ENSG00000105971	CAV2	-0.13826915724699	-0.376673008652973	-2.93014915796773	0.0036081156675669	0.100771876283431	Exon	DLPFC
e525865	ENSG00000106686.16	ENSG00000106686	SPATA6L	0.180720455200416	-2.34293435199893	2.93013508939365	0.0036082751024117	0.100771876283431	Exon	DLPFC
e768656	ENSG00000092199.17	ENSG00000092199	HNRNPC	-0.061516155755849	2.93708363619163	-2.92994191028429	0.0036104649930522	0.100824766460892	Exon	DLPFC
e580030	ENSG00000197444.9	ENSG00000197444	OGDHL	0.134288887001154	1.13776197999169	2.929885856827	0.0036111006457831	0.100826079565664	Exon	DLPFC
e683543	ENSG00000111642.14	ENSG00000111642	CHD4	-0.0806511759065983	0.951754806965658	-2.92984317023804	0.0036115847852295	0.100826079565664	Exon	DLPFC
e550715	ENSG00000148180.18	ENSG00000148180	GSN	-0.196414615919306	1.9753288263956	-2.92982064350233	0.0036118403011124	0.100826079565664	Exon	DLPFC
e313860	ENSG00000171497.4	ENSG00000171497	PPID	0.119133848194823	0.602523573720788	2.92979680645158	0.0036121106975945	0.100826079565664	Exon	DLPFC
e544969	ENSG00000136938.8	ENSG00000136938	ANP32B	-0.164608345227422	0.796539688380897	-2.92977439504349	0.003612364939109	0.100826079565664	Exon	DLPFC
e1035042	ENSG00000130511.15	ENSG00000130511	SSBP4	0.165411688888798	-0.174935669021563	2.92977124459165	0.0036124006800589	0.100826079565664	Exon	DLPFC
e513391	ENSG00000136960.12	ENSG00000136960	ENPP2	-0.320902945793718	0.913639723593017	-2.92969675293999	0.0036132458600553	0.100826079565664	Exon	DLPFC
e326947	ENSG00000113594.9	ENSG00000113594	LIFR	-0.131269543013281	1.93848904750197	-2.92968653989361	0.0036133617510441	0.100826079565664	Exon	DLPFC
e921957	ENSG00000170004.16	ENSG00000170004	CHD3	0.127306749974138	0.958689392737312	2.92965693538742	0.0036136977028547	0.100826079565664	Exon	DLPFC
e352440	ENSG00000112981.4	ENSG00000112981	NME5	0.127073043123595	0.805540327365436	2.92965376936109	0.0036137336325966	0.100826079565664	Exon	DLPFC
e682257	ENSG00000110799.13	ENSG00000110799	VWF	-0.227425951096217	-0.0583667964796543	-2.92962172285793	0.0036140973316366	0.100826079565664	Exon	DLPFC
e47717	ENSG00000171502.14	ENSG00000171502	COL24A1	0.245454565985795	-1.73270812611262	2.92962068812954	0.003614109075432	0.100826079565664	Exon	DLPFC
e776229	ENSG00000100478.14	ENSG00000100478	AP4S1	0.115406563662383	-0.012874432385703	2.92959064782848	0.0036144500372493	0.100826079565664	Exon	DLPFC
e350016	ENSG00000131437.15	ENSG00000131437	KIF3A	0.0980798783590327	3.01648697954872	2.92957239150222	0.0036146572635793	0.100826079565664	Exon	DLPFC
e760125	ENSG00000139737.21	ENSG00000139737	SLAIN1	-0.208964452621854	2.42971695897589	-2.92953556502149	0.0036150753115045	0.100829481163518	Exon	DLPFC
e175802	ENSG00000196950.13	ENSG00000196950	SLC39A10	0.122307356236729	4.97651053157607	2.9294501753343	0.0036160448105728	0.100848261684285	Exon	DLPFC
e565532	ENSG00000181090.18	ENSG00000181090	EHMT1	-0.119325537969323	-0.881608205719244	-2.9293505562354	0.0036171761679335	0.100864282873614	Exon	DLPFC
e585408	ENSG00000107731.12	ENSG00000107731	UNC5B	-0.209335206104819	-1.27831729463473	-2.92934743030247	0.0036172116738592	0.100864282873614	Exon	DLPFC
e182194	ENSG00000078018.19	ENSG00000078018	MAP2	0.181212158634082	0.429374474890869	2.92929898524186	0.0036177619780322	0.100871367831933	Exon	DLPFC
e806683	ENSG00000183828.14	ENSG00000183828	NUDT14	0.119173406474094	0.459529232175292	2.92924268891401	0.0036184015635181	0.100874839938339	Exon	DLPFC
e791352	ENSG00000080815.18	ENSG00000080815	PSEN1	-0.150068550105091	3.45400483257021	-2.92923587618233	0.0036184789703189	0.100874839938339	Exon	DLPFC
e597671	ENSG00000166171.12	ENSG00000166171	DPCD	0.122280593123929	-0.292113868853554	2.92910022682146	0.0036200205440713	0.100904456885128	Exon	DLPFC
e309124	ENSG00000109436.7	ENSG00000109436	TBC1D9	0.118425597585496	1.45422298423642	2.92909024564171	0.0036201339978903	0.100904456885128	Exon	DLPFC
e1048339	ENSG00000068903.19	ENSG00000068903	SIRT2	-0.131998825932707	1.92201149814736	-2.9289685639983	0.0036215173868357	0.100931222821764	Exon	DLPFC
e629057	ENSG00000149091.15	ENSG00000149091	DGKZ	0.235253059522974	-2.15478905628094	2.92895364162442	0.0036216870713517	0.100931222821764	Exon	DLPFC
e898366	ENSG00000039068.18	ENSG00000039068	CDH1	-0.342830673095638	-3.29430342207939	-2.92892456108639	0.0036220177713064	0.100932178690007	Exon	DLPFC
e376276	ENSG00000137177.19	ENSG00000137177	KIF13A	-0.162781642410966	-0.460220849302113	-2.92889441327301	0.0036223606372879	0.100933473396049	Exon	DLPFC
e100607	ENSG00000143742.12	ENSG00000143742	SRP9	-0.156923511537094	-0.815416409793007	-2.92884524473183	0.0036229198863855	0.100940796697049	Exon	DLPFC
e383014	ENSG00000213719.8	ENSG00000213719	CLIC1	-0.23690587459743	-0.918948185093497	-2.9287678444726	0.0036238004063278	0.100946700240946	Exon	DLPFC
e36561	ENSG00000085832.16	ENSG00000085832	EPS15	-0.17619698565606	-0.177835151989466	-2.92873965757951	0.0036241211142842	0.100946700240946	Exon	DLPFC
e1099227	ENSG00000101160.13	ENSG00000101160	CTSZ	-0.154765225061705	-0.776746529331336	-2.92868100018057	0.0036247885960433	0.100946700240946	Exon	DLPFC
e837350	ENSG00000137817.16	ENSG00000137817	PARP6	0.0562609414241158	1.79713555060576	2.92864832475862	0.0036251604690655	0.100946700240946	Exon	DLPFC
e332695	ENSG00000112851.14	ENSG00000112851	ERBIN	-0.156946433069912	2.21986269275525	-2.92863959881676	0.0036252597833142	0.100946700240946	Exon	DLPFC
e33072	ENSG00000117425.13	ENSG00000117425	PTCH2	0.218643035467038	-2.64123953768737	2.92859045309735	0.0036258191814013	0.100946700240946	Exon	DLPFC
e353310	ENSG00000044115.20	ENSG00000044115	CTNNA1	-0.1897801026812	1.55931195919979	-2.92857819241773	0.0036259587501091	0.100946700240946	Exon	DLPFC
e509991	ENSG00000070756.14	ENSG00000070756	PABPC1	-0.0973353211809058	0.949280543330438	-2.92854237957267	0.0036263664515713	0.100946700240946	Exon	DLPFC
e207250	ENSG00000182568.16	ENSG00000182568	SATB1	0.106195733836687	2.25928669935522	2.92850973269645	0.0036267381474128	0.100946700240946	Exon	DLPFC
e335745	ENSG00000214944.9	ENSG00000214944	ARHGEF28	0.156393040642278	-1.39635632789517	2.92848570612461	0.0036270117203697	0.100946700240946	Exon	DLPFC
e927281	ENSG00000266302.6	ENSG00000266302		0.232435473678976	1.37848452139641	2.9284573026724	0.0036273351539638	0.100946700240946	Exon	DLPFC
e241700	ENSG00000172020.12	ENSG00000172020	GAP43	0.188138847509089	2.90920617434407	2.92844165627424	0.0036275133326703	0.100946700240946	Exon	DLPFC
e65981	ENSG00000143418.19	ENSG00000143418	CERS2	-0.221268843682411	-0.183561161523703	-2.92838631080138	0.0036281436623055	0.100946700240946	Exon	DLPFC
e988232	ENSG00000206418.3	ENSG00000206418	RAB12	0.0912976925605136	0.283604365834444	2.92838485321636	0.0036281602640943	0.100946700240946	Exon	DLPFC
e246348	ENSG00000159685.10	ENSG00000159685	CHCHD6	0.124388005832739	-0.252593215214433	2.92837294852075	0.0036282958603205	0.100946700240946	Exon	DLPFC
e422967	ENSG00000213066.11	ENSG00000213066	FGFR1OP	0.0910987063795984	0.0721254479520385	2.92834834285481	0.0036285761371279	0.100946700240946	Exon	DLPFC
e467169	ENSG00000081803.15	ENSG00000081803	CADPS2	0.155287909672031	0.617068347510825	2.92834124478989	0.0036286569930332	0.100946700240946	Exon	DLPFC
e533036	ENSG00000137076.19	ENSG00000137076	TLN1	-0.144418854467806	0.0768566790631383	-2.92832471102674	0.0036288453398137	0.100946700240946	Exon	DLPFC
e627265	ENSG00000166352.15	ENSG00000166352	C11orf74	0.0975471049039257	1.10137151141422	2.92831595052156	0.0036289451400082	0.100946700240946	Exon	DLPFC
e238347	ENSG00000170017.12	ENSG00000170017	ALCAM	-0.132156069829321	1.81810876077613	-2.92830581193603	0.003629060642505	0.100946700240946	Exon	DLPFC
e513470	ENSG00000136960.12	ENSG00000136960	ENPP2	-0.319767545798318	1.96629596709788	-2.92824738838523	0.0036297262905125	0.100956969272489	Exon	DLPFC
e430137	ENSG00000106537.7	ENSG00000106537	TSPAN13	0.155625396700153	1.90909521641518	2.92821964451399	0.0036300424290154	0.100957516186125	Exon	DLPFC
e657161	ENSG00000149269.9	ENSG00000149269	PAK1	0.128479342922095	2.90374371664266	2.92817159163906	0.0036305900459825	0.100960131994432	Exon	DLPFC
e495703	ENSG00000165061.14	ENSG00000165061	ZMAT4	0.187773196129766	3.29496570265816	2.92814625375974	0.0036308788302114	0.100960131994432	Exon	DLPFC
e570617	ENSG00000065809.13	ENSG00000065809	FAM107B	-0.354334862847786	-1.59889554927635	-2.92813334777726	0.0036310259320457	0.100960131994432	Exon	DLPFC
e826189	ENSG00000104093.13	ENSG00000104093	DMXL2	0.110547915317729	2.19053515403613	2.92805844766979	0.0036318797477147	0.100972064472647	Exon	DLPFC
e921451	ENSG00000108947.4	ENSG00000108947	EFNB3	0.168859849386712	-0.236251288989622	2.92799125008087	0.0036326459153972	0.100972064472647	Exon	DLPFC
e340305	ENSG00000081189.14	ENSG00000081189	MEF2C	0.168804626011003	2.64509764471943	2.92798245997128	0.0036327461486284	0.100972064472647	Exon	DLPFC
e478243	ENSG00000164889.13	ENSG00000164889	SLC4A2	-0.224679679202457	-1.81937803682613	-2.9279430838796	0.0036331951834621	0.100972064472647	Exon	DLPFC
e190018	ENSG00000144468.16	ENSG00000144468	RHBDD1	-0.0958396513988892	1.44596765260794	-2.92791072582039	0.0036335642243993	0.100972064472647	Exon	DLPFC
e701885	ENSG00000167548.14	ENSG00000167548	KMT2D	-0.180064881462463	-1.59446131970563	-2.92789668893727	0.0036337243245142	0.100972064472647	Exon	DLPFC
e927279	ENSG00000266302.6	ENSG00000266302		0.241218548828545	0.706505480783743	2.92787685091898	0.0036339506014727	0.100972064472647	Exon	DLPFC
e886483	ENSG00000140807.6	ENSG00000140807	NKD1	-0.218587048223565	-2.77607988684692	-2.92780816501139	0.0036347341480047	0.100972064472647	Exon	DLPFC
e174854	ENSG00000151689.12	ENSG00000151689	INPP1	-0.124213866465122	-0.113637413059962	-2.92778365044595	0.003635013839567	0.100972064472647	Exon	DLPFC
e156209	ENSG00000169554.17	ENSG00000169554	ZEB2	-0.123094289991792	1.49475349392558	-2.92776349805121	0.0036352437769747	0.100972064472647	Exon	DLPFC
e309625	ENSG00000109458.8	ENSG00000109458	GAB1	-0.161966272128699	1.1349286285809	-2.92775437124362	0.0036353479175781	0.100972064472647	Exon	DLPFC
e723287	ENSG00000165899.10	ENSG00000165899	OTOGL	0.202868415691393	-1.38594552560113	2.92774084922016	0.0036355022143988	0.100972064472647	Exon	DLPFC
e700539	ENSG00000152556.15	ENSG00000152556	PFKM	0.0914092085604229	3.68242559507963	2.92771447558052	0.0036358031753797	0.100972064472647	Exon	DLPFC
e358667	ENSG00000169247.11	ENSG00000169247	SH3TC2	-0.327553105545047	-1.45626341619112	-2.92770756359152	0.0036358820548314	0.100972064472647	Exon	DLPFC
e742503	ENSG00000130783.13	ENSG00000130783	CCDC62	0.179706282630397	-2.48377327848495	2.92770574122002	0.0036359028519513	0.100972064472647	Exon	DLPFC
e429637	ENSG00000006468.13	ENSG00000006468	ETV1	0.12704883791179	0.335421130742393	2.92762431046484	0.0036368322602909	0.100984680109109	Exon	DLPFC
e90855	ENSG00000134375.10	ENSG00000134375	TIMM17A	0.109402588736399	3.60363200873501	2.9276139750965	0.0036369502383316	0.100984680109109	Exon	DLPFC
e74830	ENSG00000132702.12	ENSG00000132702	HAPLN2	-0.289575344914748	0.254421384685034	-2.92757059988974	0.0036374454036395	0.100985489302962	Exon	DLPFC
e718264	ENSG00000111490.12	ENSG00000111490	TBC1D30	0.12933319065442	-0.19858249955873	2.92755946779123	0.0036375724960506	0.100985489302962	Exon	DLPFC
e332697	ENSG00000112851.14	ENSG00000112851	ERBIN	-0.156874428175404	2.21395554620134	-2.92752572747647	0.0036379577256397	0.100986792243743	Exon	DLPFC
e301736	ENSG00000164038.14	ENSG00000164038	SLC9B2	0.105525087376092	2.08179029309007	2.9275027395325	0.0036382202115196	0.100986792243743	Exon	DLPFC
e469722	ENSG00000128578.9	ENSG00000128578	STRIP2	0.132667438750701	-0.908673128060662	2.92747743996341	0.0036385091124862	0.100986792243743	Exon	DLPFC
e300975	ENSG00000138814.16	ENSG00000138814	PPP3CA	0.138949895330248	3.69641203506767	2.92738953410234	0.0036395130904093	0.101006424989792	Exon	DLPFC
e455836	ENSG00000241468.7	ENSG00000241468	ATP5J2	0.0922342688986528	3.49303205495038	2.92734761475092	0.0036399919428288	0.101006759673575	Exon	DLPFC
e703687	ENSG00000066117.14	ENSG00000066117	SMARCD1	-0.0957282546268565	-0.123346018746907	-2.92733654628573	0.0036401183895329	0.101006759673575	Exon	DLPFC
e663290	ENSG00000187240.13	ENSG00000187240	DYNC2H1	0.0907278562508592	0.0778226953233265	2.92727187219503	0.0036408573098056	0.101017899122039	Exon	DLPFC
e294929	ENSG00000138772.12	ENSG00000138772	ANXA3	-0.227415673056273	-2.06092615306669	-2.92724656411577	0.0036411464992505	0.101017899122039	Exon	DLPFC
e687906	ENSG00000139112.10	ENSG00000139112	GABARAPL1	0.104243327538678	3.19358301649514	2.92719439542358	0.0036417426847647	0.101017899122039	Exon	DLPFC
e1164066	ENSG00000123562.16	ENSG00000123562	MORF4L2	0.166814011481113	2.0169691380892	2.92718247506765	0.0036418789234923	0.101017899122039	Exon	DLPFC
e161219	ENSG00000115183.13	ENSG00000115183	TANC1	-0.170908899266476	1.84020941142064	-2.92715543039849	0.003642188036498	0.101017899122039	Exon	DLPFC
e381053	ENSG00000204580.12	ENSG00000204580	DDR1	-0.172720285442375	0.637300993676582	-2.92711225441347	0.0036426815755933	0.101017899122039	Exon	DLPFC
e909113	ENSG00000178773.14	ENSG00000178773	CPNE7	0.181039481692964	-0.286261848648124	2.92709934866981	0.0036428291113342	0.101017899122039	Exon	DLPFC
e1128729	ENSG00000185339.8	ENSG00000185339	TCN2	-0.176278611584245	-0.355926982922388	-2.92709375512397	0.0036428930572662	0.101017899122039	Exon	DLPFC
e674588	ENSG00000165478.6	ENSG00000165478	HEPACAM	-0.148113744033032	1.86754408113233	-2.92703944630533	0.0036435139739865	0.101026890278131	Exon	DLPFC
e861987	ENSG00000162069.14	ENSG00000162069	BICDL2	0.245185613194484	-2.70919169911481	2.92683887625523	0.0036458079438063	0.101082266395751	Exon	DLPFC
e732185	ENSG00000075035.9	ENSG00000075035	WSCD2	0.191918462733878	-1.49855521094844	2.92677818178979	0.0036465023814951	0.101087941259206	Exon	DLPFC
e233806	ENSG00000183662.10	ENSG00000183662	FAM19A1	0.185363146396022	0.605304542980685	2.9267690966607	0.0036466063396865	0.101087941259206	Exon	DLPFC
e1150601	ENSG00000171659.13	ENSG00000171659	GPR34	-0.334011498448601	0.995165329413135	-2.92670956660929	0.0036472875897683	0.101096846063119	Exon	DLPFC
e992276	ENSG00000141458.12	ENSG00000141458	NPC1	-0.214596927085255	-0.233230230370024	-2.92668108645416	0.0036476135521064	0.101096846063119	Exon	DLPFC
e224290	ENSG00000012171.18	ENSG00000012171	SEMA3B	-0.279692442316841	-0.953944294960595	-2.92666320518864	0.0036478182211565	0.101096846063119	Exon	DLPFC
e507162	ENSG00000188343.12	ENSG00000188343	FAM92A1	0.18433764914534	-2.20781399932608	2.92660097670676	0.0036485305704133	0.101100220640409	Exon	DLPFC
e653273	ENSG00000186642.15	ENSG00000186642	PDE2A	0.160736478886577	0.0989071243642882	2.92657521701916	0.0036488254869394	0.101100220640409	Exon	DLPFC
e366616	ENSG00000145920.14	ENSG00000145920	CPLX2	0.204325276866895	1.86048022567414	2.92657476459049	0.0036488306668819	0.101100220640409	Exon	DLPFC
e175066	ENSG00000115419.12	ENSG00000115419	GLS	0.119405713581094	4.12507815771157	2.92652851890595	0.003649360178016	0.1011066653632	Exon	DLPFC
e630150	ENSG00000134569.9	ENSG00000134569	LRP4	-0.140485817242327	1.16235193410992	-2.92643035775369	0.0036504843516207	0.101122059570729	Exon	DLPFC
e66754	ENSG00000143393.16	ENSG00000143393	PI4KB	-0.0568527102210903	2.56916024207596	-2.92640221637245	0.0036508066942393	0.101122059570729	Exon	DLPFC
e66764	ENSG00000143393.16	ENSG00000143393	PI4KB	-0.0568527102210903	2.56916024207596	-2.92640221637245	0.0036508066942393	0.101122059570729	Exon	DLPFC
e920341	ENSG00000181222.15	ENSG00000181222	POLR2A	-0.155437140574099	-1.21729651315122	-2.92624819502372	0.0036525713767557	0.101159457305507	Exon	DLPFC
e397997	ENSG00000151917.17	ENSG00000151917	BEND6	0.12665722927676	0.322621477671218	2.92623252133135	0.0036527510000073	0.101159457305507	Exon	DLPFC
e314335	ENSG00000250486.3	ENSG00000250486	FAM218A	-0.124590340028152	0.759968717640842	-2.92610779956478	0.0036541806207393	0.101168975078896	Exon	DLPFC
e832944	ENSG00000103742.11	ENSG00000103742	IGDCC4	-0.221885850044913	-2.73095103648591	-2.92608496788618	0.0036544423837168	0.101168975078896	Exon	DLPFC
e576910	ENSG00000175395.15	ENSG00000175395	ZNF25	0.0973513310438698	1.27532492040593	2.92606827923878	0.0036546337282703	0.101168975078896	Exon	DLPFC
e640709	ENSG00000149761.8	ENSG00000149761	NUDT22	0.114859646869091	-0.294712005176817	2.92606566986718	0.0036546636469829	0.101168975078896	Exon	DLPFC
e190009	ENSG00000144468.16	ENSG00000144468	RHBDD1	-0.0959454166785815	1.44697108240773	-2.92606376506433	0.0036546854873439	0.101168975078896	Exon	DLPFC
e30861	ENSG00000066322.13	ENSG00000066322	ELOVL1	-0.269268419634786	1.11804154336873	-2.92600670880206	0.0036553397464543	0.101168975078896	Exon	DLPFC
e1165902	ENSG00000077264.14	ENSG00000077264	PAK3	0.149241926740703	0.772959071391321	2.92592236341193	0.003656307123503	0.101168975078896	Exon	DLPFC
e805742	ENSG00000156411.9	ENSG00000156411	C14orf2	0.119812745873353	1.34372426684371	2.92591966702087	0.0036563380529	0.101168975078896	Exon	DLPFC
e89173	ENSG00000081237.18	ENSG00000081237	PTPRC	-0.29182185105244	-2.50734260416528	-2.92591000634467	0.0036564488692364	0.101168975078896	Exon	DLPFC
e550738	ENSG00000283430.1	ENSG00000283430		-0.310848821864312	-1.22569002534383	-2.92590984448214	0.0036564507259661	0.101168975078896	Exon	DLPFC
e713354	ENSG00000135423.12	ENSG00000135423	GLS2	0.195417779182234	-1.33756695030478	2.92589796931828	0.0036565869486623	0.101168975078896	Exon	DLPFC
e164627	ENSG00000172292.14	ENSG00000172292	CERS6	0.10923233463077	1.03269824538207	2.92586941860661	0.0036569144793126	0.101168975078896	Exon	DLPFC
e516463	ENSG00000129295.8	ENSG00000129295	LRRC6	0.0946990493576244	0.98070353546013	2.92586571870116	0.0036569569261851	0.101168975078896	Exon	DLPFC
e633565	ENSG00000149131.15	ENSG00000149131	SERPING1	-0.164834307044397	-0.76205037593792	-2.92580858297825	0.0036576124683681	0.101178890609548	Exon	DLPFC
e834400	ENSG00000103591.12	ENSG00000103591	AAGAB	0.0891234202510316	3.52398008518689	2.92572731362804	0.0036585450906793	0.101181027515952	Exon	DLPFC
e723255	ENSG00000165899.10	ENSG00000165899	OTOGL	0.204170643903582	-1.84238817846183	2.92572608210853	0.0036585592248922	0.101181027515952	Exon	DLPFC
e951627	ENSG00000073670.13	ENSG00000073670	ADAM11	0.161473365309862	-0.186013345285416	2.92568003914779	0.0036590876981096	0.101181027515952	Exon	DLPFC
e354865	ENSG00000131503.20	ENSG00000131503	ANKHD1	-0.0719988842382569	0.797367710249183	-2.92567423547056	0.0036591543166697	0.101181027515952	Exon	DLPFC
e407482	ENSG00000112367.10	ENSG00000112367	FIG4	0.120145314054717	0.0721332929230889	2.92567240090196	0.003659175375328	0.101181027515952	Exon	DLPFC
e511635	ENSG00000164830.18	ENSG00000164830	OXR1	0.120851043498968	3.65048954848913	2.92559666422743	0.0036600448385704	0.101190214607559	Exon	DLPFC
e359677	ENSG00000011083.8	ENSG00000011083	SLC6A7	0.201919371849986	-0.0406615234374906	2.92559169082003	0.0036601019402962	0.101190214607559	Exon	DLPFC
e340038	ENSG00000081189.14	ENSG00000081189	MEF2C	0.167908739922226	2.68693279467468	2.92554194302826	0.0036606731598204	0.10119779090932	Exon	DLPFC
e776222	ENSG00000100478.14	ENSG00000100478	AP4S1	0.115237014518334	-0.011988388869125	2.92549065390173	0.0036612621626543	0.101201900253161	Exon	DLPFC
e3535	ENSG00000078369.17	ENSG00000078369	GNB1	0.131458570972204	-0.137807283722878	2.92547700009933	0.003661418977108	0.101201900253161	Exon	DLPFC
e525401	ENSG00000080503.21	ENSG00000080503	SMARCA2	0.150360926535991	-1.7023617466549	2.92542239503184	0.003662046179753	0.101201900253161	Exon	DLPFC
e401993	ENSG00000005700.14	ENSG00000005700	IBTK	-0.187241151166429	-2.35511647170644	-2.92537992093694	0.0036625341119177	0.101201900253161	Exon	DLPFC
e549334	ENSG00000041982.15	ENSG00000041982	TNC	-0.403041892636785	-1.38863777422832	-2.92537672643455	0.0036625708119915	0.101201900253161	Exon	DLPFC
e493978	ENSG00000147548.16	ENSG00000147548	WHSC1L1	0.0712988003857206	1.17667110069161	2.92535333060764	0.0036628396054268	0.101201900253161	Exon	DLPFC
e30581	ENSG00000117395.11	ENSG00000117395	EBNA1BP2	0.109317077858925	-0.245955223276298	2.92532643728026	0.0036631486037165	0.101201900253161	Exon	DLPFC
e645635	ENSG00000175550.7	ENSG00000175550	DRAP1	0.0681181523013063	2.26370373106265	2.92530647304385	0.0036633780037012	0.101201900253161	Exon	DLPFC
e141415	ENSG00000144028.14	ENSG00000144028	SNRNP200	-0.0687112716602377	1.51551630875026	-2.92527340015117	0.0036637580581753	0.101201900253161	Exon	DLPFC
e357887	ENSG00000156475.18	ENSG00000156475	PPP2R2B	0.0672128110152644	1.86876378070542	2.92527029542873	0.003663793737691	0.101201900253161	Exon	DLPFC
e422979	ENSG00000213066.11	ENSG00000213066	FGFR1OP	0.087344682731613	2.42432529975101	2.92523950234773	0.0036641476294065	0.101203466270688	Exon	DLPFC
e1080659	ENSG00000182621.17	ENSG00000182621	PLCB1	0.128149849612546	2.40224902269038	2.92515065312115	0.0036651689105553	0.101223463782302	Exon	DLPFC
e838161	ENSG00000067141.16	ENSG00000067141	NEO1	-0.115909546049058	0.709538796202644	-2.92510918559806	0.0036656456496932	0.10122842028282	Exon	DLPFC
e122939	ENSG00000162878.12	ENSG00000162878	PKDCC	0.130567046008127	1.5476676688169	2.9250281239998	0.0036665777530631	0.101228751835894	Exon	DLPFC
e168389	ENSG00000128656.13	ENSG00000128656	CHN1	0.143759800498	-1.55872115361125	2.92501696033201	0.0036667061377349	0.101228751835894	Exon	DLPFC
e168493	ENSG00000128656.13	ENSG00000128656	CHN1	0.143759800498	-1.55872115361125	2.92501696033201	0.0036667061377349	0.101228751835894	Exon	DLPFC
e1158977	ENSG00000184634.15	ENSG00000184634	MED12	-0.165582147276953	-1.38958493536234	-2.92495012307144	0.0036674748670124	0.101228751835894	Exon	DLPFC
e997110	ENSG00000152234.15	ENSG00000152234	ATP5A1	0.0780660803730788	4.76049932444054	2.92494810255352	0.0036674981083066	0.101228751835894	Exon	DLPFC
e95008	ENSG00000196352.14	ENSG00000196352	CD55	-0.163349019744148	1.16642464267342	-2.9248984686268	0.0036680690718262	0.101228751835894	Exon	DLPFC
e1058920	ENSG00000182013.17	ENSG00000182013	PNMAL1	0.127605364512119	5.13683856428886	2.92488872760237	0.0036681811371583	0.101228751835894	Exon	DLPFC
e1134700	ENSG00000100221.10	ENSG00000100221	JOSD1	0.0733502731999017	1.32602799575008	2.92488677148914	0.003668203641583	0.101228751835894	Exon	DLPFC
e541487	ENSG00000187764.11	ENSG00000187764	SEMA4D	-0.188143037546729	0.290512907971255	-2.92486156346704	0.0036684936626778	0.101228751835894	Exon	DLPFC
e347201	ENSG00000155324.9	ENSG00000155324	GRAMD3	-0.151700910179221	0.820341964548411	-2.92484968152244	0.003668630373031	0.101228751835894	Exon	DLPFC
e1059561	ENSG00000042753.11	ENSG00000042753	AP2S1	0.0975933378006621	1.84966351364089	2.92480364870102	0.0036691600578084	0.101234858057688	Exon	DLPFC
e960273	ENSG00000011260.13	ENSG00000011260	UTP18	0.0971771633215299	0.456427316460138	2.92477877957194	0.0036694462478813	0.101234858057688	Exon	DLPFC
e891903	ENSG00000103034.14	ENSG00000103034	NDRG4	0.13783749635078	4.11739321728568	2.92471675818626	0.0036701600691561	0.101246348647883	Exon	DLPFC
e285730	ENSG00000163697.16	ENSG00000163697	APBB2	-0.109561435216067	0.24253252972574	-2.92466204069607	0.0036707899331528	0.101249081130065	Exon	DLPFC
e24215	ENSG00000160097.15	ENSG00000160097	FNDC5	0.151535465379183	0.0666881395140778	2.92465649433419	0.0036708537839453	0.101249081130065	Exon	DLPFC
e407227	ENSG00000135596.17	ENSG00000135596	MICAL1	0.127194853655487	-0.184626234442525	2.92450895158629	0.0036725526970054	0.101287736267957	Exon	DLPFC
e550947	ENSG00000119421.6	ENSG00000119421	NDUFA8	0.0925936112713703	2.21993375617372	2.92439334768805	0.0036738843448508	0.10131189708723	Exon	DLPFC
e1104686	ENSG00000154642.10	ENSG00000154642	C21orf91	-0.292378981305168	0.423390028443796	-2.92433723256617	0.0036745308970491	0.10131189708723	Exon	DLPFC
e81552	ENSG00000143156.13	ENSG00000143156	NME7	0.124969907819201	-0.401243322415279	2.9243344664589	0.0036745627705164	0.10131189708723	Exon	DLPFC
e47278	ENSG00000117155.16	ENSG00000117155	SSX2IP	0.120171363899027	2.49580533227615	2.92432960419266	0.0036746187983425	0.10131189708723	Exon	DLPFC
e1147254	ENSG00000149970.14	ENSG00000149970	CNKSR2	0.136089560225922	2.02716332494796	2.92421595086413	0.0036759286462924	0.101324734464136	Exon	DLPFC
e563804	ENSG00000107331.16	ENSG00000107331	ABCA2	-0.194475176051473	2.21624414994611	-2.92420252932935	0.0036760833568364	0.101324734464136	Exon	DLPFC
e1013594	ENSG00000105355.8	ENSG00000105355	PLIN3	-0.271608548957087	-0.955523408969251	-2.92420209727672	0.0036760883372224	0.101324734464136	Exon	DLPFC
e425273	ENSG00000164877.18	ENSG00000164877	MICALL2	0.24287908735413	-3.12067817981357	2.92418593669636	0.0036762746289693	0.101324734464136	Exon	DLPFC
e707104	ENSG00000167778.8	ENSG00000167778	SPRYD3	0.122378751997104	2.59433307093329	2.92415556766287	0.0036766247325572	0.10132618271923	Exon	DLPFC
e903668	ENSG00000166848.5	ENSG00000166848	TERF2IP	0.0695134543059829	2.99530897983211	2.92400626820255	0.0036783463455683	0.10134391994229	Exon	DLPFC
e1060339	ENSG00000063169.10	ENSG00000063169	GLTSCR1	-0.163647992925921	-2.01803509358609	-2.92399428113089	0.0036784846036957	0.10134391994229	Exon	DLPFC
e8151	ENSG00000162444.11	ENSG00000162444	RBP7	-0.342784759902134	-1.59938878291357	-2.9239171267214	0.0036793746113457	0.10134391994229	Exon	DLPFC
e831922	ENSG00000028528.14	ENSG00000028528	SNX1	-0.101631370300261	1.87017558673556	-2.92389508216831	0.0036796289403884	0.10134391994229	Exon	DLPFC
e626658	ENSG00000026508.16	ENSG00000026508	CD44	-0.422305398817228	-1.64793198022527	-2.9238574238464	0.0036800634433464	0.10134391994229	Exon	DLPFC
e511638	ENSG00000164830.18	ENSG00000164830	OXR1	0.134604053463017	5.12629560041723	2.92385029301117	0.0036801457244331	0.10134391994229	Exon	DLPFC
e1130548	ENSG00000100150.16	ENSG00000100150	DEPDC5	0.113963316221433	-1.36234451343788	2.92384446569249	0.003680212965786	0.10134391994229	Exon	DLPFC
e566751	ENSG00000067064.10	ENSG00000067064	IDI1	0.102625732610025	3.87794434461131	2.92382464198133	0.003680441719725	0.10134391994229	Exon	DLPFC
e802191	ENSG00000066629.16	ENSG00000066629	EML1	-0.0836570299187214	2.30983687047477	-2.9237777187922	0.0036809832373988	0.10134391994229	Exon	DLPFC
e154710	ENSG00000115839.17	ENSG00000115839	RAB3GAP1	0.0811776329366301	1.52244506743012	2.92376385000845	0.0036811433042059	0.10134391994229	Exon	DLPFC
e544965	ENSG00000136938.8	ENSG00000136938	ANP32B	-0.163205547739803	0.1689578280123	-2.92375044988906	0.0036812979679521	0.10134391994229	Exon	DLPFC
e394673	ENSG00000146232.15	ENSG00000146232	NFKBIE	0.106733442862745	0.440647540933526	2.92373980686617	0.003681420813607	0.10134391994229	Exon	DLPFC
e558734	ENSG00000126883.16	ENSG00000126883	NUP214	-0.153745971756805	-1.13173732814541	-2.92373383829919	0.0036814897066237	0.10134391994229	Exon	DLPFC
e575531	ENSG00000150093.18	ENSG00000150093	ITGB1	-0.147251951548444	-0.360932136507667	-2.92371440105206	0.0036817140719183	0.10134391994229	Exon	DLPFC
e511813	ENSG00000147655.10	ENSG00000147655	RSPO2	0.193450298096134	-0.828586944738817	2.92368549218695	0.0036820477917535	0.10134391994229	Exon	DLPFC
e694408	ENSG00000064763.10	ENSG00000064763	FAR2	0.149437604670653	2.63169392549681	2.92367730599422	0.003682142297018	0.10134391994229	Exon	DLPFC
e354998	ENSG00000113108.18	ENSG00000113108	APBB3	0.107461537940294	-0.0434217801875724	2.92363668388833	0.0036826112905056	0.10134391994229	Exon	DLPFC
e81580	ENSG00000143156.13	ENSG00000143156	NME7	0.124860469565156	-0.398588966725379	2.92363546989642	0.0036826253072185	0.10134391994229	Exon	DLPFC
e190991	ENSG00000135899.16	ENSG00000135899	SP110	-0.267486284999806	-2.80529266164562	-2.92358520187643	0.0036832057429857	0.101346574209794	Exon	DLPFC
e882343	ENSG00000156873.15	ENSG00000156873	PHKG2	0.215724625338766	-2.69399648983952	2.92357556799794	0.0036833169931823	0.101346574209794	Exon	DLPFC
e8165	ENSG00000130939.18	ENSG00000130939	UBE4B	-0.0817129811506102	0.243903368895125	-2.92346930007949	0.0036845443584907	0.101352924651787	Exon	DLPFC
e373542	ENSG00000219607.3	ENSG00000219607	PPP1R3G	0.174968213356958	0.147685493011241	2.92346471851789	0.0036845972826664	0.101352924651787	Exon	DLPFC
e976776	ENSG00000182534.13	ENSG00000182534	MXRA7	0.0775934520263812	2.15347977668355	2.92346202359655	0.0036846284135315	0.101352924651787	Exon	DLPFC
e914876	ENSG00000185722.16	ENSG00000185722	ANKFY1	-0.104246577781703	-0.10474305810936	-2.92343440320159	0.0036849474892996	0.101352924651787	Exon	DLPFC
e233818	ENSG00000183662.10	ENSG00000183662	FAM19A1	0.185260285791587	0.606838259484255	2.9234118217714	0.0036852083727849	0.101352924651787	Exon	DLPFC
e174099	ENSG00000204262.11	ENSG00000204262	COL5A2	0.192761370237681	-0.276543929812945	2.92339169203406	0.0036854409460555	0.101352924651787	Exon	DLPFC
e1052305	ENSG00000105323.16	ENSG00000105323	HNRNPUL1	-0.0930659076834729	0.569415960294192	-2.9233752219374	0.0036856312468448	0.101352924651787	Exon	DLPFC
e263491	ENSG00000242808.7	ENSG00000242808	SOX2-OT	-0.265114766751676	3.82649189310371	-2.92330913397178	0.0036863949386685	0.101359085560337	Exon	DLPFC
e413562	ENSG00000118515.11	ENSG00000118515	SGK1	-0.278205223759643	-1.08679574622043	-2.92320270964682	0.0036876250484984	0.101359085560337	Exon	DLPFC
e470036	ENSG00000146842.16	ENSG00000146842	TMEM209	-0.126433034985822	-0.151082538975447	-2.92318417413081	0.0036878393303212	0.101359085560337	Exon	DLPFC
e134106	ENSG00000144036.15	ENSG00000144036	EXOC6B	-0.0725386565923208	1.70036082038159	-2.92315880369815	0.0036881326463618	0.101359085560337	Exon	DLPFC
e340313	ENSG00000081189.14	ENSG00000081189	MEF2C	0.167864060030452	2.66582581405232	2.9231292786159	0.0036884740225114	0.101359085560337	Exon	DLPFC
e198956	ENSG00000176720.4	ENSG00000176720	BOK	-0.236021668590292	2.77661520923982	-2.92312864935569	0.0036884812984843	0.101359085560337	Exon	DLPFC
e77342	ENSG00000162736.15	ENSG00000162736	NCSTN	-0.113582800896118	-0.15084752711376	-2.92305474058314	0.0036893359776517	0.101359085560337	Exon	DLPFC
e837494	ENSG00000140488.15	ENSG00000140488	CELF6	0.1009502050162	0.772801943375984	2.92301974938434	0.0036897406780502	0.101359085560337	Exon	DLPFC
e216784	ENSG00000163820.14	ENSG00000163820	FYCO1	-0.180628562975764	-1.84779626237429	-2.92299370034781	0.0036900419817133	0.101359085560337	Exon	DLPFC
e997224	ENSG00000152234.15	ENSG00000152234	ATP5A1	0.0780173379655123	4.76053087387868	2.92297447659476	0.0036902643531809	0.101359085560337	Exon	DLPFC
e400602	ENSG00000111799.20	ENSG00000111799	COL12A1	0.159985230389489	-1.09856688456486	2.92292516929092	0.0036908347731634	0.101359085560337	Exon	DLPFC
e550658	ENSG00000148180.18	ENSG00000148180	GSN	-0.198559513019397	2.54633329241727	-2.92289983702363	0.003691127865136	0.101359085560337	Exon	DLPFC
e1091839	ENSG00000174306.21	ENSG00000174306	ZHX3	-0.0804080302419414	1.80989283830033	-2.92287775281458	0.0036913833947154	0.101359085560337	Exon	DLPFC
e682221	ENSG00000110799.13	ENSG00000110799	VWF	-0.258172750070718	-1.16266019884892	-2.92285153647136	0.0036916867569131	0.101359085560337	Exon	DLPFC
e739162	ENSG00000135127.11	ENSG00000135127	BICDL1	0.187317282012567	-0.727614803910679	2.92281472226855	0.0036921127905798	0.101359085560337	Exon	DLPFC
e550737	ENSG00000283299.1	ENSG00000283299		-0.195181644359412	2.00685328353232	-2.92281407538788	0.0036921202770306	0.101359085560337	Exon	DLPFC
e592111	ENSG00000165338.16	ENSG00000165338	HECTD2	0.13001880125919	0.0808256494354754	2.92280572018632	0.0036922169743255	0.101359085560337	Exon	DLPFC
e603145	ENSG00000119979.16	ENSG00000119979	FAM45A	0.147251580901541	-1.87242704312806	2.92278958809598	0.0036924036824676	0.101359085560337	Exon	DLPFC
e603147	ENSG00000119979.16	ENSG00000119979	FAM45A	0.147251580901541	-1.87242704312806	2.92278958809598	0.0036924036824676	0.101359085560337	Exon	DLPFC
e603151	ENSG00000119979.16	ENSG00000119979	FAM45A	0.147251580901541	-1.87242704312806	2.92278958809598	0.0036924036824676	0.101359085560337	Exon	DLPFC
e603156	ENSG00000119979.16	ENSG00000119979	FAM45A	0.147251580901541	-1.87242704312806	2.92278958809598	0.0036924036824676	0.101359085560337	Exon	DLPFC
e603163	ENSG00000119979.16	ENSG00000119979	FAM45A	0.147251580901541	-1.87242704312806	2.92278958809598	0.0036924036824676	0.101359085560337	Exon	DLPFC
e819816	ENSG00000159433.11	ENSG00000159433	STARD9	-0.159771747018101	-0.506706649145184	-2.9227251356105	0.003693149722894	0.101363556748815	Exon	DLPFC
e137724	ENSG00000034510.5	ENSG00000034510	TMSB10	0.131227862446593	4.09436364612142	2.92272408384174	0.0036931618983059	0.101363556748815	Exon	DLPFC
e1053148	ENSG00000076928.17	ENSG00000076928	ARHGEF1	-0.186310410856762	-1.96752897435922	-2.92263458634335	0.003694198067238	0.10136547012094	Exon	DLPFC
e9500	ENSG00000177674.15	ENSG00000177674	AGTRAP	-0.251276420585255	-3.12612681447549	-2.9226268078904	0.0036942881358247	0.10136547012094	Exon	DLPFC
e764655	ENSG00000068650.18	ENSG00000068650	ATP11A	-0.164107095784197	-0.587824019319707	-2.92260199886908	0.0036945754188741	0.10136547012094	Exon	DLPFC
e533072	ENSG00000137076.19	ENSG00000137076	TLN1	-0.137981702946451	0.062485390353362	-2.92259084794186	0.0036947045508204	0.10136547012094	Exon	DLPFC
e37356	ENSG00000157077.14	ENSG00000157077	ZFYVE9	0.109997277615318	2.02831301948184	2.92257268416388	0.0036949149030488	0.10136547012094	Exon	DLPFC
e274679	ENSG00000168993.14	ENSG00000168993	CPLX1	0.209716423233641	1.48156273181392	2.92256381229174	0.0036950176509612	0.10136547012094	Exon	DLPFC
e681229	ENSG00000078246.16	ENSG00000078246	TULP3	-0.158403971824764	-1.6507064024482	-2.92250976244933	0.0036956436753672	0.101374477058006	Exon	DLPFC
e546324	ENSG00000070214.15	ENSG00000070214	SLC44A1	-0.234748663288757	1.0974698088219	-2.92245992857824	0.0036962209547009	0.101382145535278	Exon	DLPFC
e1024267	ENSG00000130175.9	ENSG00000130175	PRKCSH	-0.129359111278931	0.407198858324898	-2.92241680550165	0.0036967205621279	0.101387682517652	Exon	DLPFC
e110944	ENSG00000119185.12	ENSG00000119185	ITGB1BP1	0.0908101732684013	2.09736245374115	2.92237235650663	0.0036972355956648	0.101388590774109	Exon	DLPFC
e266811	ENSG00000090539.15	ENSG00000090539	CHRD	0.1442569928579	-0.0892643760113038	2.92232331864122	0.0036978038767626	0.101388590774109	Exon	DLPFC
e214619	ENSG00000187094.11	ENSG00000187094	CCK	0.190673298244275	4.79221011244145	2.92229824935135	0.0036980944259949	0.101388590774109	Exon	DLPFC
e214627	ENSG00000187094.11	ENSG00000187094	CCK	0.190673298244275	4.79221011244145	2.92229824935135	0.0036980944259949	0.101388590774109	Exon	DLPFC
e818882	ENSG00000103978.15	ENSG00000103978	TMEM87A	-0.141802647022787	-0.225063365663449	-2.92228175590874	0.0036982855938376	0.101388590774109	Exon	DLPFC
e622397	ENSG00000110768.11	ENSG00000110768	GTF2H1	0.0864069150601984	0.775308714365394	2.92224703617137	0.0036986880436955	0.101388590774109	Exon	DLPFC
e353362	ENSG00000044115.20	ENSG00000044115	CTNNA1	-0.191494318709663	1.28911632106381	-2.92220623113286	0.0036991610817349	0.101388590774109	Exon	DLPFC
e200361	ENSG00000150995.18	ENSG00000150995	ITPR1	0.166764828270763	2.59204549743755	2.92218986527998	0.0036993508206614	0.101388590774109	Exon	DLPFC
e345128	ENSG00000152503.9	ENSG00000152503	TRIM36	0.114261115093777	1.23127473800519	2.92218274713039	0.0036994333483149	0.101388590774109	Exon	DLPFC
e705175	ENSG00000139629.15	ENSG00000139629	GALNT6	-0.318961994374617	-1.24609464363674	-2.92215043930327	0.0036998079456078	0.101390696964916	Exon	DLPFC
e509714	ENSG00000104450.12	ENSG00000104450	SPAG1	0.133881497072317	-1.26414491538539	2.92209761127259	0.0037004205416726	0.10139932448488	Exon	DLPFC
e972645	ENSG00000125450.10	ENSG00000125450	NUP85	-0.128261621560627	-1.57406209925817	-2.92203338123519	0.0037011654806288	0.101408905459169	Exon	DLPFC
e125858	ENSG00000179915.22	ENSG00000179915	NRXN1	0.166006238329382	0.714006681987336	2.92201611246486	0.0037013657869061	0.101408905459169	Exon	DLPFC
e1096622	ENSG00000240849.10	ENSG00000240849	TMEM189	-0.146427745677549	-1.02714372525253	-2.92183375368339	0.0037034816319493	0.101458711681512	Exon	DLPFC
e39892	ENSG00000162409.10	ENSG00000162409	PRKAA2	0.1335600250816	0.184706474030183	2.92175971286105	0.003704341016811	0.101459889149317	Exon	DLPFC
e246333	ENSG00000159685.10	ENSG00000159685	CHCHD6	0.124068112689344	-0.252492743752852	2.92175304114187	0.0037044184637691	0.101459889149317	Exon	DLPFC
e246341	ENSG00000159685.10	ENSG00000159685	CHCHD6	0.124068112689344	-0.252492743752852	2.92175304114187	0.0037044184637691	0.101459889149317	Exon	DLPFC
e253463	ENSG00000114126.17	ENSG00000114126	TFDP2	0.110395954344722	-0.778212368051133	2.92165974970009	0.0037055015686541	0.101470644901704	Exon	DLPFC
e417458	ENSG00000164506.14	ENSG00000164506	STXBP5	0.110431568551125	2.05102875229754	2.92163165361674	0.0037058278181884	0.101470644901704	Exon	DLPFC
e571967	ENSG00000120594.16	ENSG00000120594	PLXDC2	-0.150955534425797	0.470928764737985	-2.92162990901805	0.0037058480771974	0.101470644901704	Exon	DLPFC
e732421	ENSG00000136003.15	ENSG00000136003	ISCU	0.0970725251034655	2.81032340163217	2.92161655981242	0.0037060030970983	0.101470644901704	Exon	DLPFC
e1132445	ENSG00000100379.17	ENSG00000100379	KCTD17	0.0990290035391371	2.77568366507788	2.92153362250447	0.0037069663532292	0.101480699766842	Exon	DLPFC
e1132453	ENSG00000100379.17	ENSG00000100379	KCTD17	0.0990290035391371	2.77568366507788	2.92153362250447	0.0037069663532292	0.101480699766842	Exon	DLPFC
e1131681	ENSG00000100320.22	ENSG00000100320	RBFOX2	0.125815432749506	1.04772014395959	2.9214383323585	0.003708073360707	0.101499106526511	Exon	DLPFC
e1149205	ENSG00000130962.17	ENSG00000130962	PRRG1	-0.172074238282924	-0.144142697368781	-2.92142443273361	0.003708234861057	0.101499106526511	Exon	DLPFC
e891897	ENSG00000103034.14	ENSG00000103034	NDRG4	0.140512199859418	3.99148744149758	2.92132341368991	0.0037094087986946	0.101523078330196	Exon	DLPFC
e19578	ENSG00000253368.3	ENSG00000253368	TRNP1	0.14921472841735	2.88399955736401	2.92126861162498	0.0037100457929056	0.101531490452742	Exon	DLPFC
e390845	ENSG00000164627.17	ENSG00000164627	KIF6	-0.253809266801073	-2.42507154318979	-2.92119631141478	0.0037108863303626	0.101531490452742	Exon	DLPFC
e711586	ENSG00000065361.14	ENSG00000065361	ERBB3	-0.313965353477289	-1.07806737743978	-2.92114495059296	0.0037114835392822	0.101531490452742	Exon	DLPFC
e422741	ENSG00000071242.11	ENSG00000071242	RPS6KA2	-0.0909127057998735	1.3577483350016	-2.92114362108471	0.0037114989995882	0.101531490452742	Exon	DLPFC
e396706	ENSG00000001084.10	ENSG00000001084	GCLC	-0.116323267431659	0.207696893721217	-2.92113951311915	0.0037115467698058	0.101531490452742	Exon	DLPFC
e3514	ENSG00000078369.17	ENSG00000078369	GNB1	0.13135225304365	-0.137343233548494	2.92111731600397	0.0037118049026697	0.101531490452742	Exon	DLPFC
e333256	ENSG00000145675.14	ENSG00000145675	PIK3R1	0.0849886811172819	3.90670413160606	2.92107958284975	0.003712243743571	0.101531490452742	Exon	DLPFC
e969126	ENSG00000108932.11	ENSG00000108932	SLC16A6	0.200148715279098	-1.78731617802516	2.92104245999746	0.003712675532814	0.101531490452742	Exon	DLPFC
e1164090	ENSG00000123562.16	ENSG00000123562	MORF4L2	0.165131406833965	2.02892487870736	2.9210320823925	0.0037127962466689	0.101531490452742	Exon	DLPFC
e977145	ENSG00000167889.12	ENSG00000167889	MGAT5B	0.210294187654772	-0.337460361527461	2.92101664637068	0.0037129758074146	0.101531490452742	Exon	DLPFC
e411408	ENSG00000152894.14	ENSG00000152894	PTPRK	-0.088843723087383	0.388675857195688	-2.92101491693221	0.0037129959257384	0.101531490452742	Exon	DLPFC
e1165741	ENSG00000077264.14	ENSG00000077264	PAK3	0.0806303270316223	2.73826153984121	2.92095769934047	0.0037136615863575	0.101541538891601	Exon	DLPFC
e891781	ENSG00000103034.14	ENSG00000103034	NDRG4	0.137708460338418	4.08765641996574	2.92088000059057	0.0037145656960308	0.101549813523533	Exon	DLPFC
e564073	ENSG00000107331.16	ENSG00000107331	ABCA2	-0.201613215723419	2.66428612319255	-2.92087158647108	0.0037146636155428	0.101549813523533	Exon	DLPFC
e1094864	ENSG00000062598.17	ENSG00000062598	ELMO2	-0.0762880353123409	0.834790727463835	-2.9208155814037	0.0037153154358682	0.101549813523533	Exon	DLPFC
e380687	ENSG00000204580.12	ENSG00000204580	DDR1	-0.178809998256259	0.714776541767006	-2.92080448948098	0.0037154445426572	0.101549813523533	Exon	DLPFC
e208172	ENSG00000197885.10	ENSG00000197885	NKIRAS1	0.106852433783677	1.20427646080183	2.92080356651419	0.0037154552859097	0.101549813523533	Exon	DLPFC
e966479	ENSG00000087191.12	ENSG00000087191	PSMC5	-0.0710911661529274	1.6251168127028	-2.92068807172894	0.0037167998589071	0.101569697839714	Exon	DLPFC
e782959	ENSG00000178974.9	ENSG00000178974	FBXO34	0.116344553136884	4.4707009634685	2.92061017910824	0.0037177069239371	0.101569697839714	Exon	DLPFC
e947070	ENSG00000168610.14	ENSG00000168610	STAT3	-0.140931551862632	-0.320058481655382	-2.92056324445793	0.0037182535787971	0.101569697839714	Exon	DLPFC
e327886	ENSG00000083720.12	ENSG00000083720	OXCT1	0.103764718115312	2.09049058978268	2.92055464854296	0.0037183537046485	0.101569697839714	Exon	DLPFC
e1049839	ENSG00000275395.4	ENSG00000275395	FCGBP	-0.42704765852165	-2.58254165967136	-2.9205468682359	0.003718444332361	0.101569697839714	Exon	DLPFC
e1090565	ENSG00000118705.16	ENSG00000118705	RPN2	-0.0867695791022261	0.438006205910835	-2.92052500567877	0.0037186990057964	0.101569697839714	Exon	DLPFC
e93309	ENSG00000184144.10	ENSG00000184144	CNTN2	-0.232391017266036	1.26952931434213	-2.92051233430772	0.0037188466198624	0.101569697839714	Exon	DLPFC
e880568	ENSG00000149927.17	ENSG00000149927	DOC2A	0.236260631009355	-1.70269751930833	2.92050071786859	0.003718981949288	0.101569697839714	Exon	DLPFC
e324478	ENSG00000113389.15	ENSG00000113389	NPR3	0.21824978565145	0.199994462852673	2.92048183758158	0.0037192019108258	0.101569697839714	Exon	DLPFC
e672953	ENSG00000149403.11	ENSG00000149403	GRIK4	-0.166058327772461	-1.04897029819723	-2.92045696104674	0.0037194917487518	0.101569697839714	Exon	DLPFC
e1163753	ENSG00000158301.18	ENSG00000158301	GPRASP2	0.114984754358604	5.50368297324246	2.92040448070761	0.0037201032678122	0.101569697839714	Exon	DLPFC
e1069196	ENSG00000198464.13	ENSG00000198464	ZNF480	-0.112699317705591	1.26200914808833	-2.92035396155797	0.0037206920211151	0.101569697839714	Exon	DLPFC
e552216	ENSG00000173611.17	ENSG00000173611	SCAI	0.112957490265216	1.19931088072403	2.92034038484408	0.0037208502594819	0.101569697839714	Exon	DLPFC
e4372	ENSG00000157881.13	ENSG00000157881	PANK4	0.163527811169721	-1.86088805962165	2.92033014780595	0.0037209695775557	0.101569697839714	Exon	DLPFC
e263582	ENSG00000242808.7	ENSG00000242808	SOX2-OT	-0.264494223057405	3.79868337541747	-2.92030164984056	0.0037213017547561	0.101569697839714	Exon	DLPFC
e990929	ENSG00000186481.16	ENSG00000186481	ANKRD20A5P	0.27519719888421	-2.7955439365829	2.92028959736707	0.0037214422486114	0.101569697839714	Exon	DLPFC
e998620	ENSG00000167315.17	ENSG00000167315	ACAA2	-0.144123136426936	0.356999814210085	-2.92024728402968	0.0037219355271093	0.101569697839714	Exon	DLPFC
e405778	ENSG00000164418.19	ENSG00000164418	GRIK2	0.124029668094421	0.611268572692253	2.92023387643246	0.0037220918420384	0.101569697839714	Exon	DLPFC
e677899	ENSG00000166105.15	ENSG00000166105	GLB1L3	0.188930814598348	-1.99240126869945	2.92022828108716	0.0037221570781693	0.101569697839714	Exon	DLPFC
e1167873	ENSG00000232119.7	ENSG00000232119	MCTS1	0.0868228201240906	1.64616287152933	2.92022824776967	0.0037221574666211	0.101569697839714	Exon	DLPFC
e489975	ENSG00000147459.17	ENSG00000147459	DOCK5	-0.268903930510007	-1.22502929076595	-2.92020345520066	0.00372244653577	0.101569697839714	Exon	DLPFC
e1036653	ENSG00000254901.7	ENSG00000254901	BORCS8	0.0940851404002121	2.10636016227678	2.92006462783923	0.003724065573168	0.101588202637817	Exon	DLPFC
e421349	ENSG00000120437.8	ENSG00000120437	ACAT2	0.121638995023594	1.28229030826845	2.92006115500364	0.0037241060824353	0.101588202637817	Exon	DLPFC
e156330	ENSG00000169554.17	ENSG00000169554	ZEB2	-0.13391556994984	3.00504896048207	-2.92006110120375	0.0037241067099931	0.101588202637817	Exon	DLPFC
e133432	ENSG00000135636.13	ENSG00000135636	DYSF	-0.260715693087706	-0.259376866524269	-2.92004298536402	0.0037243180307245	0.101588202637817	Exon	DLPFC
e198211	ENSG00000115677.16	ENSG00000115677	HDLBP	-0.241316599021266	-3.1295855753829	-2.91998098238748	0.0037250413764511	0.101592503116457	Exon	DLPFC
e1106153	ENSG00000171189.17	ENSG00000171189	GRIK1	0.148151309616185	0.854873964992876	2.91997832594968	0.0037250723701334	0.101592503116457	Exon	DLPFC
e1104337	ENSG00000155313.15	ENSG00000155313	USP25	0.0714332353774222	1.3210312142382	2.9199411062135	0.0037255066518802	0.101596210309776	Exon	DLPFC
e1043876	ENSG00000105290.11	ENSG00000105290	APLP1	-0.12358126501686	3.19377597463064	-2.91976532466455	0.0037275583044688	0.1016253575642	Exon	DLPFC
e696011	ENSG00000087470.17	ENSG00000087470	DNM1L	0.0864897194501701	5.26688909404339	2.91968987052474	0.003728439291638	0.1016253575642	Exon	DLPFC
e510346	ENSG00000104490.17	ENSG00000104490	NCALD	0.169950965556148	2.56024935873579	2.91968593325486	0.0037284852676167	0.1016253575642	Exon	DLPFC
e65578	ENSG00000163131.10	ENSG00000163131	CTSS	-0.257393150067934	-2.59233224254601	-2.9196463858117	0.0037289470966224	0.1016253575642	Exon	DLPFC
e329190	ENSG00000164171.10	ENSG00000164171	ITGA2	-0.356280444691079	-2.3846815821894	-2.91964464620055	0.0037289674127349	0.1016253575642	Exon	DLPFC
e329220	ENSG00000164171.10	ENSG00000164171	ITGA2	-0.356280444691079	-2.3846815821894	-2.91964464620055	0.0037289674127349	0.1016253575642	Exon	DLPFC
e324984	ENSG00000039560.13	ENSG00000039560	RAI14	-0.206337167993533	-2.02220037753518	-2.91963448345847	0.0037290861007097	0.1016253575642	Exon	DLPFC
e999390	ENSG00000267699.2	ENSG00000267699		-0.0822830573826053	0.956859853337263	-2.91961798709148	0.0037292787647556	0.1016253575642	Exon	DLPFC
e1048662	ENSG00000130669.17	ENSG00000130669	PAK4	-0.18223372552866	-2.34489586365356	-2.91960392022189	0.003729443061441	0.1016253575642	Exon	DLPFC
e736346	ENSG00000089009.15	ENSG00000089009	RPL6	0.126263521305449	-0.0388553625828573	2.91959392228658	0.0037295598382496	0.1016253575642	Exon	DLPFC
e715605	ENSG00000166986.13	ENSG00000166986	MARS	0.077006878702938	1.80776089112007	2.91941797155553	0.0037316155054016	0.101656477703722	Exon	DLPFC
e1010346	ENSG00000104904.12	ENSG00000104904	OAZ1	0.104856560176554	1.24800666084525	2.91940445748656	0.0037317734357026	0.101656477703722	Exon	DLPFC
e367426	ENSG00000175766.11	ENSG00000175766	EIF4E1B	0.197219054005682	-0.820079955369875	2.91939177082431	0.003731921702182	0.101656477703722	Exon	DLPFC
e461430	ENSG00000170629.14	ENSG00000170629	DPY19L2P2	0.134239546040817	2.61692112923027	2.9193837802619	0.0037320150890436	0.101656477703722	Exon	DLPFC
e246325	ENSG00000159685.10	ENSG00000159685	CHCHD6	0.123994141782287	-0.252345287698975	2.91934461871544	0.003732472806564	0.101656477703722	Exon	DLPFC
e231243	ENSG00000136068.14	ENSG00000136068	FLNB	-0.139242359484076	-0.171283885174978	-2.91932476959131	0.0037327048213602	0.101656477703722	Exon	DLPFC
e69393	ENSG00000143549.19	ENSG00000143549	TPM3	0.126910535730986	2.3419557678199	2.9193063570021	0.0037329200563872	0.101656477703722	Exon	DLPFC
e795913	ENSG00000100629.16	ENSG00000100629	CEP128	-0.194940013230005	-1.98283107160129	-2.91929180747225	0.0037330901419716	0.101656477703722	Exon	DLPFC
e721754	ENSG00000180881.19	ENSG00000180881	CAPS2	0.114912800411798	-0.426705307455627	2.91924830252476	0.0037335987617361	0.101657305852573	Exon	DLPFC
e93371	ENSG00000184144.10	ENSG00000184144	CNTN2	-0.232277370816089	1.27001842309186	-2.91920635737229	0.0037340892057103	0.101657305852573	Exon	DLPFC
e61763	ENSG00000265972.5	ENSG00000265972	TXNIP	-0.257154689138765	2.88654905468055	-2.91920554285744	0.0037340987300126	0.101657305852573	Exon	DLPFC
e165077	ENSG00000163093.11	ENSG00000163093	BBS5	0.0950700634061989	0.213677794031196	2.91918707585757	0.0037343146746792	0.101657305852573	Exon	DLPFC
e27285	ENSG00000131233.9	ENSG00000131233	GJA9	-0.379199839137243	-3.33951183641211	-2.91913076415209	0.0037349732284398	0.101667105802375	Exon	DLPFC
e885262	ENSG00000129636.12	ENSG00000129636	ITFG1	0.117856239137598	2.68045945622797	2.91909641537575	0.0037353749823362	0.10166747619599	Exon	DLPFC
e773657	ENSG00000100926.14	ENSG00000100926	TM9SF1	-0.0724124270102852	0.756608698317725	-2.9190015559706	0.0037364846921459	0.10166747619599	Exon	DLPFC
e1020289	ENSG00000127445.13	ENSG00000127445	PIN1	0.130582766540765	2.65599486969399	2.91897287209417	0.0037368203088375	0.10166747619599	Exon	DLPFC
e1132474	ENSG00000100379.17	ENSG00000100379	KCTD17	0.0989556793636	2.77474975255792	2.91894538200401	0.0037371419834152	0.10166747619599	Exon	DLPFC
e725796	ENSG00000136040.8	ENSG00000136040	PLXNC1	0.107654857665424	-0.200870859463989	2.91893176508183	0.0037373013308384	0.10166747619599	Exon	DLPFC
e1174437	ENSG00000130821.15	ENSG00000130821	SLC6A8	-0.119688032291902	1.17898479004996	-2.91893127250766	0.0037373070951371	0.10166747619599	Exon	DLPFC
e1002277	ENSG00000074695.5	ENSG00000074695	LMAN1	-0.104613044398802	-0.279180560042275	-2.91892115887037	0.0037374254507351	0.10166747619599	Exon	DLPFC
e830681	ENSG00000129003.15	ENSG00000129003	VPS13C	-0.0640736817743695	1.52421897696379	-2.91891940307572	0.0037374459984021	0.10166747619599	Exon	DLPFC
e962761	ENSG00000108395.13	ENSG00000108395	TRIM37	0.10992132163075	2.28792097803501	2.91887696822892	0.0037379426351634	0.10166747619599	Exon	DLPFC
e345660	ENSG00000092421.16	ENSG00000092421	SEMA6A	-0.183520938468137	0.431666081993494	-2.91887442201868	0.0037379724366826	0.10166747619599	Exon	DLPFC
e455028	ENSG00000196367.12	ENSG00000196367	TRRAP	-0.10531083650449	-0.192157242425089	-2.91882345890205	0.0037385689681159	0.101668177493443	Exon	DLPFC
e453052	ENSG00000105810.9	ENSG00000105810	CDK6	-0.167721781801919	-1.39083636451858	-2.91882120560224	0.0037385953453565	0.101668177493443	Exon	DLPFC
e587123	ENSG00000207327.1	ENSG00000207327	RNU6-883P	-0.259605751897175	-2.28412529604661	-2.91879203397586	0.0037389368452158	0.101669345057412	Exon	DLPFC
e822682	ENSG00000185880.12	ENSG00000185880	TRIM69	0.162522623711589	-0.380396351556542	2.91862322583728	0.0037409135697134	0.101684560457633	Exon	DLPFC
e979180	ENSG00000108679.12	ENSG00000108679	LGALS3BP	-0.232226438133196	-0.0664746213126487	-2.91862231486871	0.0037409242396412	0.101684560457633	Exon	DLPFC
e294955	ENSG00000138772.12	ENSG00000138772	ANXA3	-0.242538562902779	-2.56579404318473	-2.918615661709	0.0037410021671395	0.101684560457633	Exon	DLPFC
e347788	ENSG00000164904.16	ENSG00000164904	ALDH7A1	-0.135680815289063	1.44735938352007	-2.91859761625334	0.003741213538414	0.101684560457633	Exon	DLPFC
e507181	ENSG00000188343.12	ENSG00000188343	FAM92A1	0.183503461107489	-2.2086270146619	2.91859346944345	0.0037412621126535	0.101684560457633	Exon	DLPFC
e327878	ENSG00000083720.12	ENSG00000083720	OXCT1	0.105962578341366	2.42277578319077	2.91859125431061	0.0037412880601589	0.101684560457633	Exon	DLPFC
e499505	ENSG00000170791.17	ENSG00000170791	CHCHD7	0.124130462788916	-0.970275664678843	2.91845389456081	0.0037428973784494	0.101711147661991	Exon	DLPFC
e697027	ENSG00000188906.14	ENSG00000188906	LRRK2	0.113629676727844	1.78151329226146	2.91841349904462	0.0037433707759137	0.101711147661991	Exon	DLPFC
e1071245	ENSG00000170889.13	ENSG00000170889	RPS9	-0.215351804957685	-2.88635314315428	-2.9183874552101	0.0037436760141409	0.101711147661991	Exon	DLPFC
e5379	ENSG00000116198.12	ENSG00000116198	CEP104	-0.0972670723922204	-0.23783343366599	-2.91835086111796	0.0037441049415937	0.101711147661991	Exon	DLPFC
e1073220	ENSG00000125503.12	ENSG00000125503	PPP1R12C	0.12682124890594	0.693648562313568	2.91834945449428	0.0037441214298363	0.101711147661991	Exon	DLPFC
e436213	ENSG00000011426.10	ENSG00000011426	ANLN	-0.31452692352506	0.616738491991672	-2.91833780265689	0.0037442580135656	0.101711147661991	Exon	DLPFC
e1106220	ENSG00000171189.17	ENSG00000171189	GRIK1	0.148062159016492	0.854972650013204	2.91832934960877	0.0037443571036887	0.101711147661991	Exon	DLPFC
e590832	ENSG00000122367.19	ENSG00000122367	LDB3	-0.30819310908791	-1.35829040257811	-2.91826714322072	0.0037450863863031	0.101714888922151	Exon	DLPFC
e25070	ENSG00000163866.8	ENSG00000163866	SMIM12	0.0715069889053933	3.16244389854385	2.91826664466089	0.0037450922317412	0.101714888922151	Exon	DLPFC
e903049	ENSG00000103091.14	ENSG00000103091	WDR59	-0.0993720173140475	0.341622228723541	-2.91818337042177	0.0037460687096973	0.101725808223167	Exon	DLPFC
e570172	ENSG00000239665.8	ENSG00000239665		-0.113970728095479	-1.41868675877699	-2.91814565872239	0.0037465109954477	0.101725808223167	Exon	DLPFC
e1068398	ENSG00000142512.14	ENSG00000142512	SIGLEC10	-0.310291347495879	-2.38951632890556	-2.91813265599338	0.0037466635035175	0.101725808223167	Exon	DLPFC
e668248	ENSG00000160584.15	ENSG00000160584	SIK3	-0.0900214530491414	3.82841584827671	-2.9181304651232	0.0037466892006336	0.101725808223167	Exon	DLPFC
e1164082	ENSG00000123562.16	ENSG00000123562	MORF4L2	0.16498118159363	2.02916794594495	2.91805832240771	0.0037475354655785	0.101733379399959	Exon	DLPFC
e962633	ENSG00000108395.13	ENSG00000108395	TRIM37	0.110460788608782	2.27962824999217	2.91803786381787	0.0037477754853511	0.101733379399959	Exon	DLPFC
e882583	ENSG00000260083.1	ENSG00000260083	MIR762HG	0.145487461758611	-1.39506355548644	2.91800948446969	0.0037481084545368	0.101733379399959	Exon	DLPFC
e462949	ENSG00000008282.8	ENSG00000008282	SYPL1	-0.174491331237799	-0.185707248919428	-2.91800482965602	0.0037481630711073	0.101733379399959	Exon	DLPFC
e1043809	ENSG00000105290.11	ENSG00000105290	APLP1	-0.118822947317	2.38427542390573	-2.91795183939313	0.0037487848757598	0.101742147015461	Exon	DLPFC
e84315	ENSG00000227579.5	ENSG00000227579		0.248319327756718	-2.81502117017751	2.91782856275713	0.003750231807481	0.101773305425111	Exon	DLPFC
e324492	ENSG00000113389.15	ENSG00000113389	NPR3	0.218066328032592	0.199614918007667	2.91779331721658	0.0037506455877641	0.101775094653962	Exon	DLPFC
e1004383	ENSG00000133313.14	ENSG00000133313	CNDP2	-0.0943275352324898	1.27582257180046	-2.91777203235268	0.0037508954908207	0.101775094653962	Exon	DLPFC
e907955	ENSG00000260630.6	ENSG00000260630	SNAI3-AS1	0.115385269119493	1.62463912277059	2.91761490074705	0.0037527408246231	0.10180508231084	Exon	DLPFC
e1102511	ENSG00000171703.16	ENSG00000171703	TCEA2	0.117096514862415	0.171293175022124	2.91760068885596	0.0037529077681407	0.10180508231084	Exon	DLPFC
e880626	ENSG00000149927.17	ENSG00000149927	DOC2A	0.174386897829899	0.661286028545681	2.91755613494814	0.0037534311756508	0.10180508231084	Exon	DLPFC
e1004451	ENSG00000133313.14	ENSG00000133313	CNDP2	-0.116213910674102	-0.190310115861211	-2.91754457246866	0.0037535670194868	0.10180508231084	Exon	DLPFC
e626874	ENSG00000026508.16	ENSG00000026508	CD44	-0.421225556174595	-1.64975963439178	-2.91753461095269	0.0037536840577183	0.10180508231084	Exon	DLPFC
e360727	ENSG00000197043.13	ENSG00000197043	ANXA6	0.12884483077362	2.86076520724588	2.91752521420233	0.0037537944635502	0.10180508231084	Exon	DLPFC
e211349	ENSG00000172995.16	ENSG00000172995	ARPP21	0.120492298782391	1.15467935055758	2.91744352800267	0.0037547543492545	0.101823005457851	Exon	DLPFC
e1020316	ENSG00000127445.13	ENSG00000127445	PIN1	0.130564364689421	2.65579063855867	2.91735352286296	0.0037558122493465	0.101841783282194	Exon	DLPFC
e93683	ENSG00000117266.15	ENSG00000117266	CDK18	-0.217450442233298	-0.111248714286651	-2.91733372961557	0.0037560449311978	0.101841783282194	Exon	DLPFC
e175067	ENSG00000115419.12	ENSG00000115419	GLS	0.11782688956049	2.65501025036559	2.91723973329606	0.0037571500956222	0.101863638014479	Exon	DLPFC
e331589	ENSG00000130449.5	ENSG00000130449	ZSWIM6	-0.0976168351077428	0.662753001071825	-2.91714725290266	0.0037582377261601	0.101869032306415	Exon	DLPFC
e1105484	ENSG00000154736.5	ENSG00000154736	ADAMTS5	0.133506175780782	0.148739419017965	2.91714676046419	0.0037582435183311	0.101869032306415	Exon	DLPFC
e732419	ENSG00000136003.15	ENSG00000136003	ISCU	0.0940594720215352	2.86230040487321	2.91711301673476	0.0037586404389985	0.101869032306415	Exon	DLPFC
e1009145	ENSG00000071655.17	ENSG00000071655	MBD3	0.192578344652071	-2.40041953819557	2.91706416832036	0.0037592151008088	0.101869032306415	Exon	DLPFC
e700612	ENSG00000152556.15	ENSG00000152556	PFKM	0.0908597281756082	3.70905959399231	2.91706381700748	0.0037592192340092	0.101869032306415	Exon	DLPFC
e78680	ENSG00000158882.13	ENSG00000158882	TOMM40L	0.244035059301905	-2.17499309799898	2.91703955432618	0.0037595046947871	0.101869032306415	Exon	DLPFC
e642535	ENSG00000110046.12	ENSG00000110046	ATG2A	-0.169879610038735	-2.05503068365159	-2.91699407383996	0.0037600398453806	0.101869032306415	Exon	DLPFC
e1093230	ENSG00000166913.12	ENSG00000166913	YWHAB	0.119821734733188	1.95531911394205	2.91697425674518	0.0037602730469139	0.101869032306415	Exon	DLPFC
e970927	ENSG00000069188.16	ENSG00000069188	SDK2	-0.180853971356686	-2.25838490236096	-2.91696673390338	0.0037603615768809	0.101869032306415	Exon	DLPFC
e354589	ENSG00000113070.7	ENSG00000113070	HBEGF	-0.178067410126569	0.864351713366362	-2.91695553784409	0.0037604933373626	0.101869032306415	Exon	DLPFC
e734538	ENSG00000204856.11	ENSG00000204856	FAM216A	0.114230374401086	0.681117033175848	2.91694309876292	0.0037606397312509	0.101869032306415	Exon	DLPFC
e846976	ENSG00000073417.14	ENSG00000073417	PDE8A	-0.180898598242968	1.25748140412933	-2.91689792050859	0.00376117147186	0.101875332216562	Exon	DLPFC
e369171	ENSG00000170074.19	ENSG00000170074	FAM153A	0.279538911086471	-1.900642675681	2.91680955504608	0.0037622117171787	0.101895403420347	Exon	DLPFC
e688990	ENSG00000183150.7	ENSG00000183150	GPR19	0.124891844752567	-0.262585979053455	2.91675514982585	0.0037628523104016	0.101897941308871	Exon	DLPFC
e156207	ENSG00000169554.17	ENSG00000169554	ZEB2	-0.133567017621133	1.92753576687779	-2.91675076909043	0.0037629038956175	0.101897941308871	Exon	DLPFC
e716946	ENSG00000175215.10	ENSG00000175215	CTDSP2	-0.107128698249436	0.192729432117927	-2.91670209714182	0.0037634770740847	0.101902337249091	Exon	DLPFC
e59809	ENSG00000092621.11	ENSG00000092621	PHGDH	-0.156652752438824	0.957692080525015	-2.9166805546619	0.0037637307915581	0.101902337249091	Exon	DLPFC
e1059847	ENSG00000257704.3	ENSG00000257704	INAFM1	0.100523858741136	0.13205688635169	2.91666075650006	0.0037639639790179	0.101902337249091	Exon	DLPFC
e307223	ENSG00000181004.9	ENSG00000181004	BBS12	0.157442894240169	-1.62173844312567	2.91653609775201	0.0037654325423401	0.101927744712944	Exon	DLPFC
e1162960	ENSG00000102393.9	ENSG00000102393	GLA	0.150189656749828	-2.10874693383521	2.91645107982113	0.0037664344102947	0.101927744712944	Exon	DLPFC
e217922	ENSG00000076201.14	ENSG00000076201	PTPN23	-0.164040292208349	-1.51428688298212	-2.91644778658757	0.0037664732232984	0.101927744712944	Exon	DLPFC
e668300	ENSG00000160584.15	ENSG00000160584	SIK3	-0.113424597027786	0.215440149645347	-2.91642833690333	0.0037667024585382	0.101927744712944	Exon	DLPFC
e352227	ENSG00000120729.9	ENSG00000120729	MYOT	-0.305637149303509	-2.33983251621378	-2.91641958604224	0.0037668056009078	0.101927744712944	Exon	DLPFC
e403918	ENSG00000154548.8	ENSG00000154548	SRSF12	0.173666014809939	-1.66739005024811	2.91640597792268	0.0037669659986674	0.101927744712944	Exon	DLPFC
e65435	ENSG00000143420.17	ENSG00000143420	ENSA	0.0884147125436173	3.30754443265592	2.91635357209809	0.0037675837599413	0.101927744712944	Exon	DLPFC
e21224	ENSG00000116350.16	ENSG00000116350	SRSF4	-0.0544618166729534	3.29281778047642	-2.91634591413982	0.0037676740399027	0.101927744712944	Exon	DLPFC
e586642	ENSG00000182180.13	ENSG00000182180	MRPS16	0.0503799500924708	4.04521996834343	2.91633447796012	0.0037678088651364	0.101927744712944	Exon	DLPFC
e144333	ENSG00000185414.19	ENSG00000185414	MRPL30	0.0637437382128585	1.74774499188811	2.91631445733097	0.0037680449061328	0.101927744712944	Exon	DLPFC
e357874	ENSG00000156475.18	ENSG00000156475	PPP2R2B	0.0630025751518752	2.26680185141988	2.91628772776122	0.0037683600658327	0.101927744712944	Exon	DLPFC
e219010	ENSG00000164050.12	ENSG00000164050	PLXNB1	-0.203969945131629	-0.532804644288992	-2.91623512549348	0.0037689803523971	0.101927744712944	Exon	DLPFC
e740115	ENSG00000157837.15	ENSG00000157837	SPPL3	-0.0788681864523292	0.212749730000894	-2.91621246957164	0.0037692475400064	0.101927744712944	Exon	DLPFC
e511743	ENSG00000164830.18	ENSG00000164830	OXR1	0.120204053752195	3.65894226665649	2.9162012651962	0.0037693796827217	0.101927744712944	Exon	DLPFC
e934093	ENSG00000109111.14	ENSG00000109111	SUPT6H	-0.0874004624122206	0.691788711990358	-2.91620019369824	0.0037693923200287	0.101927744712944	Exon	DLPFC
e285711	ENSG00000163697.16	ENSG00000163697	APBB2	-0.127651338540583	0.0716371627633082	-2.91613137281845	0.0037702040783483	0.101941600284553	Exon	DLPFC
e1026028	ENSG00000104889.4	ENSG00000104889	RNASEH2A	-0.164724966023483	-2.13306538846185	-2.9160705409337	0.0037709217374527	0.101948391677264	Exon	DLPFC
e533181	ENSG00000070610.14	ENSG00000070610	GBA2	0.0697735612620096	2.17556800482061	2.91605932915941	0.0037710540210345	0.101948391677264	Exon	DLPFC
e1134915	ENSG00000100246.12	ENSG00000100246	DNAL4	0.111005631000492	0.415538665652452	2.91601911233152	0.0037715285593703	0.101953126475204	Exon	DLPFC
e938427	ENSG00000006042.11	ENSG00000006042	TMEM98	-0.288232055538862	-0.521594208289944	-2.91597165470156	0.0037720886056304	0.101958792289891	Exon	DLPFC
e730628	ENSG00000111727.11	ENSG00000111727	HCFC2	-0.0811791332747102	0.442841794728271	-2.91595060942164	0.0037723369847246	0.101958792289891	Exon	DLPFC
e52353	ENSG00000060718.19	ENSG00000060718	COL11A1	0.136304887491192	-1.13969436307569	2.91585253033646	0.0037734947235682	0.101968794344646	Exon	DLPFC
e788324	ENSG00000072415.8	ENSG00000072415	MPP5	-0.0861077084062956	1.39101549080056	-2.91581256218119	0.0037739666060964	0.101968794344646	Exon	DLPFC
e1102513	ENSG00000171703.16	ENSG00000171703	TCEA2	0.11707395864247	0.170409324992846	2.91578117703225	0.0037743371914316	0.101968794344646	Exon	DLPFC
e110919	ENSG00000119185.12	ENSG00000119185	ITGB1BP1	0.104841397550084	1.02723542137573	2.91574467387052	0.0037747682503265	0.101968794344646	Exon	DLPFC
e512639	ENSG00000164796.17	ENSG00000164796	CSMD3	0.144798208087115	-0.109305608240926	2.91569716253788	0.0037753293699174	0.101968794344646	Exon	DLPFC
e997192	ENSG00000152234.15	ENSG00000152234	ATP5A1	0.0803564225639138	4.1810399877189	2.91567618297139	0.0037755771675742	0.101968794344646	Exon	DLPFC
e422956	ENSG00000213066.11	ENSG00000213066	FGFR1OP	0.130274999313247	-0.944826382035036	2.91566486109235	0.00377571090077	0.101968794344646	Exon	DLPFC
e223566	ENSG00000164077.13	ENSG00000164077	MON1A	0.142335114003673	-0.363763234079132	2.9156586711966	0.0037757840171877	0.101968794344646	Exon	DLPFC
e1157045	ENSG00000182518.13	ENSG00000182518	FAM104B	-0.102851210843518	-0.661756784183589	-2.91561796949018	0.003776264826932	0.101968794344646	Exon	DLPFC
e1102473	ENSG00000203883.6	ENSG00000203883	SOX18	-0.288670704980983	-2.49138270904985	-2.9155994059096	0.0037764841372857	0.101968794344646	Exon	DLPFC
e837371	ENSG00000137817.16	ENSG00000137817	PARP6	0.0560414909040279	1.79681361029606	2.91559424666027	0.0037765450907806	0.101968794344646	Exon	DLPFC
e595356	ENSG00000171307.18	ENSG00000171307	ZDHHC16	0.0595386653675532	1.49998613176102	2.91554890018916	0.0037770808712828	0.101968794344646	Exon	DLPFC
e719226	ENSG00000127314.17	ENSG00000127314	RAP1B	-0.133016929515098	-0.52036153169992	-2.91552903641877	0.0037773155888122	0.101968794344646	Exon	DLPFC
e293996	ENSG00000198301.11	ENSG00000198301	SDAD1	0.0863415135684677	0.470577365922062	2.91550493672185	0.0037776003774617	0.101968794344646	Exon	DLPFC
e294000	ENSG00000198301.11	ENSG00000198301	SDAD1	0.0863415135684677	0.470577365922062	2.91550493672185	0.0037776003774617	0.101968794344646	Exon	DLPFC
e417489	ENSG00000164506.14	ENSG00000164506	STXBP5	0.133216858120751	-0.0780078713896084	2.91548469837018	0.0037778395513269	0.101968794344646	Exon	DLPFC
e298263	ENSG00000118785.13	ENSG00000118785	SPP1	-0.384653079946631	2.89716655273091	-2.91541870848613	0.0037786195060795	0.101968794344646	Exon	DLPFC
e637069	ENSG00000124920.13	ENSG00000124920	MYRF	-0.318937004091427	0.0610395913270785	-2.91539550277705	0.0037788938164231	0.101968794344646	Exon	DLPFC
e640721	ENSG00000149761.8	ENSG00000149761	NUDT22	0.114435157210136	-0.295096014203663	2.91539439737241	0.003778906883658	0.101968794344646	Exon	DLPFC
e902389	ENSG00000140836.14	ENSG00000140836	ZFHX3	-0.108271246401406	1.77511181845678	-2.91536259900499	0.0037792827969089	0.101968794344646	Exon	DLPFC
e15824	ENSG00000230068.2	ENSG00000230068	CDC42-IT1	-0.135100375337293	-1.72691793476585	-2.91530920208606	0.0037799141202219	0.101968794344646	Exon	DLPFC
e179284	ENSG00000003393.14	ENSG00000003393	ALS2	0.0786926207889718	0.720343717654336	2.91530333809431	0.0037799834573288	0.101968794344646	Exon	DLPFC
e240153	ENSG00000239482.6	ENSG00000239482		0.210741660607317	-2.37828344417966	2.91529949733486	0.0037800288719285	0.101968794344646	Exon	DLPFC
e236505	ENSG00000170854.17	ENSG00000170854	MINA	0.106453308422581	-1.02443330979507	2.91528652755521	0.0037801822352134	0.101968794344646	Exon	DLPFC
e81533	ENSG00000143156.13	ENSG00000143156	NME7	0.125916284059819	-0.41334930413697	2.9152856027304	0.0037801931711728	0.101968794344646	Exon	DLPFC
e892778	ENSG00000150394.13	ENSG00000150394	CDH8	0.127939785021736	2.6294539729505	2.91525173842508	0.003780593633029	0.101971519008384	Exon	DLPFC
e637139	ENSG00000124920.13	ENSG00000124920	MYRF	-0.322243634497646	-1.4033685198963	-2.91521823656392	0.0037809898469053	0.101974128671574	Exon	DLPFC
e396683	ENSG00000001084.10	ENSG00000001084	GCLC	-0.115407394154045	0.461068203365789	-2.91505319285514	0.0037829423098748	0.102013808006053	Exon	DLPFC
e207333	ENSG00000228956.8	ENSG00000228956	SATB1-AS1	0.150243946852841	-1.14803193638207	2.91498458403606	0.0037837542212233	0.102013808006053	Exon	DLPFC
e56518	ENSG00000121933.18	ENSG00000121933	TMIGD3	-0.361686219326933	-3.05229017407852	-2.91496281902151	0.0037840118199128	0.102013808006053	Exon	DLPFC
e1143716	ENSG00000183943.5	ENSG00000183943	PRKX	-0.269357556689586	-2.82511840077991	-2.91496226499597	0.003784018377262	0.102013808006053	Exon	DLPFC
e126144	ENSG00000179915.22	ENSG00000179915	NRXN1	0.119773084201494	2.2753239342063	2.91490848964286	0.0037846549022693	0.102013808006053	Exon	DLPFC
e86406	ENSG00000135824.12	ENSG00000135824	RGS8	0.180289148837978	2.42329996045566	2.91485128884476	0.0037853320806388	0.102013808006053	Exon	DLPFC
e590854	ENSG00000122367.19	ENSG00000122367	LDB3	-0.307966066311358	-1.35763495533737	-2.9148446746508	0.0037854103906833	0.102013808006053	Exon	DLPFC
e211355	ENSG00000172995.16	ENSG00000172995	ARPP21	0.120351578258492	1.15354430883829	2.91483425753333	0.0037855337291833	0.102013808006053	Exon	DLPFC
e380985	ENSG00000204580.12	ENSG00000204580	DDR1	-0.193325426905429	-0.542996595570862	-2.91483168888742	0.0037855641424724	0.102013808006053	Exon	DLPFC
e298575	ENSG00000138646.8	ENSG00000138646	HERC5	-0.249659879941842	-2.60974713489229	-2.91479641196375	0.0037859818509733	0.102013808006053	Exon	DLPFC
e1102487	ENSG00000171703.16	ENSG00000171703	TCEA2	0.116986164296327	0.171428426034632	2.91474976964723	0.0037865341998774	0.102013808006053	Exon	DLPFC
e1102497	ENSG00000171703.16	ENSG00000171703	TCEA2	0.116986164296327	0.171428426034632	2.91474976964723	0.0037865341998774	0.102013808006053	Exon	DLPFC
e333255	ENSG00000145675.14	ENSG00000145675	PIK3R1	0.0915403059054194	2.75215677234736	2.91474666194814	0.0037865710045689	0.102013808006053	Exon	DLPFC
e965017	ENSG00000011028.13	ENSG00000011028	MRC2	-0.227562359438125	-2.79973414623051	-2.91473955662146	0.0037866551546622	0.102013808006053	Exon	DLPFC
e125895	ENSG00000179915.22	ENSG00000179915	NRXN1	0.164972597318175	0.717931985798471	2.91470504390035	0.0037870639214	0.102016749378901	Exon	DLPFC
e566581	ENSG00000225140.1	ENSG00000225140		-0.288710525072215	0.0016371396791578	-2.91462974309876	0.003787955919668	0.102032706652498	Exon	DLPFC
e116440	ENSG00000138028.14	ENSG00000138028	CGREF1	0.152334909707535	0.186166154377454	2.91454885517185	0.0037889143155138	0.102038315064622	Exon	DLPFC
e499461	ENSG00000170791.17	ENSG00000170791	CHCHD7	0.124806000277581	-0.955581703480683	2.91454849870581	0.0037889185395704	0.102038315064622	Exon	DLPFC
e573677	ENSG00000107890.16	ENSG00000107890	ANKRD26	0.0882061555539786	1.17683575256714	2.91453630132547	0.0037890630788607	0.102038315064622	Exon	DLPFC
e141413	ENSG00000144028.14	ENSG00000144028	SNRNP200	-0.0629785862830094	1.27193638345676	-2.91446990155857	0.0037898500061751	0.102050135718867	Exon	DLPFC
e909056	ENSG00000178773.14	ENSG00000178773	CPNE7	0.182822181773239	-1.58552514663871	2.91442991509586	0.003790323971955	0.102050135718867	Exon	DLPFC
e189501	ENSG00000123983.13	ENSG00000123983	ACSL3	0.0804876672927629	1.23809029573413	2.9144234106473	0.0037904010753135	0.102050135718867	Exon	DLPFC
e942889	ENSG00000125686.11	ENSG00000125686	MED1	-0.121875895168068	-1.10761277800682	-2.91439767538127	0.0037907061537106	0.102050280946989	Exon	DLPFC
e129575	ENSG00000014641.17	ENSG00000014641	MDH1	0.143875227691479	5.43626590037785	2.91430049655351	0.0037918583610223	0.102073230058933	Exon	DLPFC
e345141	ENSG00000152503.9	ENSG00000152503	TRIM36	0.229321144140109	-2.87148603038076	2.91419648149512	0.0037930919766851	0.102098366805209	Exon	DLPFC
e880650	ENSG00000149927.17	ENSG00000149927	DOC2A	0.235773782109836	-1.7012691894544	2.91415001562627	0.0037936431789257	0.102105132559821	Exon	DLPFC
e1093233	ENSG00000166913.12	ENSG00000166913	YWHAB	0.119652092877763	1.95500166505356	2.91410858512988	0.0037941347106104	0.10211029135109	Exon	DLPFC
e78687	ENSG00000158882.13	ENSG00000158882	TOMM40L	0.243824199049148	-2.18306787330502	2.91407590442667	0.0037945224756944	0.102112285586473	Exon	DLPFC
e136579	ENSG00000115325.13	ENSG00000115325	DOK1	-0.150411096591088	-1.15888423361839	-2.91401168937701	0.003795284509391	0.102112285586473	Exon	DLPFC
e1168740	ENSG00000102038.15	ENSG00000102038	SMARCA1	0.0747242428843307	1.03771261729288	2.91399315241938	0.0037955045116244	0.102112285586473	Exon	DLPFC
e85386	ENSG00000135837.15	ENSG00000135837	CEP350	-0.086363599946042	0.451348709293934	-2.91393724860434	0.003796168065527	0.102112285586473	Exon	DLPFC
e721726	ENSG00000166006.12	ENSG00000166006	KCNC2	0.195831213023965	2.01872645877974	2.9139199939151	0.0037963728925422	0.102112285586473	Exon	DLPFC
e93347	ENSG00000184144.10	ENSG00000184144	CNTN2	-0.232931469901337	2.51678721811492	-2.91390307185111	0.0037965737808246	0.102112285586473	Exon	DLPFC
e696200	ENSG00000087470.17	ENSG00000087470	DNM1L	0.0865932891343878	5.2631159643564	2.91389885733187	0.0037966238145004	0.102112285586473	Exon	DLPFC
e398876	ENSG00000082293.12	ENSG00000082293	COL19A1	0.251468594127747	-2.82896926656021	2.91386881003578	0.00379698054562	0.102112285586473	Exon	DLPFC
e129623	ENSG00000014641.17	ENSG00000014641	MDH1	0.143855239139387	5.43625299355047	2.91386484738853	0.0037970275937198	0.102112285586473	Exon	DLPFC
e1082111	ENSG00000125848.9	ENSG00000125848	FLRT3	0.153737612086574	-0.267843231399135	2.91383721395246	0.0037973556974313	0.102112285586473	Exon	DLPFC
e789938	ENSG00000198732.10	ENSG00000198732	SMOC1	-0.204020565184173	-0.856553436497837	-2.91382444305029	0.0037975073406056	0.102112285586473	Exon	DLPFC
e335958	ENSG00000214944.9	ENSG00000214944	ARHGEF28	0.155078820430112	-1.39267782972544	2.91379359441655	0.0037978736636598	0.10211301072619	Exon	DLPFC
e695994	ENSG00000087470.17	ENSG00000087470	DNM1L	0.0865940042225125	5.26321935303882	2.91377166893773	0.0037981340451475	0.10211301072619	Exon	DLPFC
e886784	ENSG00000103449.11	ENSG00000103449	SALL1	-0.168346934715794	2.71311110068109	-2.91347365530148	0.0038016747962908	0.10218868882809	Exon	DLPFC
e1090717	ENSG00000053438.8	ENSG00000053438	NNAT	0.167678701146835	3.73030506344717	2.91345898332186	0.003801849194373	0.10218868882809	Exon	DLPFC
e1090719	ENSG00000053438.8	ENSG00000053438	NNAT	0.167678701146835	3.73030506344717	2.91345898332186	0.003801849194373	0.10218868882809	Exon	DLPFC
e47352	ENSG00000117155.16	ENSG00000117155	SSX2IP	0.126972555317049	3.09630363240685	2.91335674638489	0.0038030646336111	0.102209580113256	Exon	DLPFC
e586872	ENSG00000107758.15	ENSG00000107758	PPP3CB	0.146548153056674	2.07002357641299	2.9132768404247	0.0038040148388982	0.102209580113256	Exon	DLPFC
e739982	ENSG00000157782.9	ENSG00000157782	CABP1	0.178460787542267	3.66360738469252	2.91326261507417	0.0038041840230044	0.102209580113256	Exon	DLPFC
e985095	ENSG00000167363.13	ENSG00000167363	FN3K	-0.113121831424281	0.72109623825048	-2.91324527655529	0.0038043902417471	0.102209580113256	Exon	DLPFC
e1163745	ENSG00000158301.18	ENSG00000158301	GPRASP2	0.114529410711088	5.50649035014434	2.91324233781038	0.0038044251952408	0.102209580113256	Exon	DLPFC
e411534	ENSG00000196569.11	ENSG00000196569	LAMA2	-0.19693018012606	-1.13114078489748	-2.91324215661107	0.0038044273504387	0.102209580113256	Exon	DLPFC
e303570	ENSG00000188517.14	ENSG00000188517	COL25A1	0.151350224677451	-1.18202563467142	2.91314897554189	0.0038055358005817	0.102226586513644	Exon	DLPFC
e731528	ENSG00000166046.10	ENSG00000166046	TCP11L2	-0.17294929002392	0.002100373674084	-2.91307315360711	0.0038064379698599	0.102226586513644	Exon	DLPFC
e356348	ENSG00000164620.8	ENSG00000164620	RELL2	0.167895847072383	-0.0366580207079929	2.91307106747698	0.0038064627944925	0.102226586513644	Exon	DLPFC
e522595	ENSG00000185122.10	ENSG00000185122	HSF1	-0.128598044629237	-0.864804675904466	-2.91303651210316	0.0038068740197	0.102226586513644	Exon	DLPFC
e652263	ENSG00000137497.17	ENSG00000137497	NUMA1	-0.0972690886412841	0.553678051136692	-2.91300700097374	0.0038072252481212	0.102226586513644	Exon	DLPFC
e1092543	ENSG00000277611.1	ENSG00000277611		-0.356097240333582	-1.90590619561572	-2.91300351499645	0.0038072667386352	0.102226586513644	Exon	DLPFC
e232519	ENSG00000163618.17	ENSG00000163618	CADPS	0.13459345433287	2.44366280058792	2.9129913353179	0.003807411705849	0.102226586513644	Exon	DLPFC
e159482	ENSG00000182389.19	ENSG00000182389	CACNB4	0.116838437883861	0.874149592907606	2.91297386751896	0.0038076196230959	0.102226586513644	Exon	DLPFC
e107129	ENSG00000179397.17	ENSG00000179397	C1orf101	0.176792521550482	-2.5062975234037	2.91296189154572	0.0038077621777457	0.102226586513644	Exon	DLPFC
e694841	ENSG00000110888.17	ENSG00000110888	CAPRIN2	0.0910680422642299	0.897161142970182	2.91290865705541	0.0038083959074543	0.102230846377778	Exon	DLPFC
e135875	ENSG00000114993.15	ENSG00000114993	RTKN	-0.265017282451161	-0.312617002108739	-2.91286583041528	0.0038089058068248	0.102230846377778	Exon	DLPFC
e242346	ENSG00000138495.6	ENSG00000138495	COX17	0.0781335724377213	1.70103397567326	2.91286448076684	0.0038089218769216	0.102230846377778	Exon	DLPFC
e1081815	ENSG00000101247.17	ENSG00000101247	NDUFAF5	0.11201463806346	-0.403751957417843	2.9128417056759	0.0038091930664401	0.102230846377778	Exon	DLPFC
e892018	ENSG00000103034.14	ENSG00000103034	NDRG4	0.13504898160916	3.6539553736564	2.91282248696664	0.0038094219228124	0.102230846377778	Exon	DLPFC
e1079828	ENSG00000101265.15	ENSG00000101265	RASSF2	-0.223635666925121	0.985447272210857	-2.91274944513027	0.0038102918193973	0.102246133340592	Exon	DLPFC
e137802	ENSG00000152291.13	ENSG00000152291	TGOLN2	-0.056562840172292	3.38692670395887	-2.91271297690521	0.0038107262079793	0.10224973230623	Exon	DLPFC
e962757	ENSG00000108395.13	ENSG00000108395	TRIM37	0.10488530095075	2.36723087527857	2.91264018154229	0.0038115934397303	0.102252082753132	Exon	DLPFC
e214982	ENSG00000093183.13	ENSG00000093183	SEC22C	-0.0860748171438404	1.60966883302456	-2.91263952796142	0.0038116012268398	0.102252082753132	Exon	DLPFC
e757291	ENSG00000139668.8	ENSG00000139668	WDFY2	-0.133032210664484	-0.951373445437662	-2.91260830486159	0.0038119732523406	0.102252082753132	Exon	DLPFC
e516497	ENSG00000129295.8	ENSG00000129295	LRRC6	0.132422044349152	0.394353121077636	2.9125859148007	0.0038122400519408	0.102252082753132	Exon	DLPFC
e84311	ENSG00000227579.5	ENSG00000227579		0.247821524337885	-2.81632781534489	2.91252454112035	0.0038129714670866	0.102252082753132	Exon	DLPFC
e317742	ENSG00000151726.13	ENSG00000151726	ACSL1	-0.195390524203118	-0.574642182270417	-2.91249349773527	0.0038133414725143	0.102252082753132	Exon	DLPFC
e451221	ENSG00000075303.12	ENSG00000075303	SLC25A40	0.0845768323233884	0.363136935037864	2.91248328907048	0.0038134631565252	0.102252082753132	Exon	DLPFC
e281843	ENSG00000169744.12	ENSG00000169744	LDB2	0.210934045940135	-1.73895336397938	2.91245107366261	0.0038138471770909	0.102252082753132	Exon	DLPFC
e512620	ENSG00000164796.17	ENSG00000164796	CSMD3	0.1518473653011	-0.522211589459322	2.91243610238212	0.0038140256527611	0.102252082753132	Exon	DLPFC
e1174248	ENSG00000130822.15	ENSG00000130822	PNCK	0.146350743018805	1.24784734406317	2.91242758001978	0.0038141272529745	0.102252082753132	Exon	DLPFC
e780940	ENSG00000198513.11	ENSG00000198513	ATL1	0.110899194298676	2.88812076465169	2.91234652272173	0.003815093709294	0.102252082753132	Exon	DLPFC
e652317	ENSG00000137497.17	ENSG00000137497	NUMA1	-0.0979298289160319	0.790060682909017	-2.91234430530482	0.0038151201509736	0.102252082753132	Exon	DLPFC
e412103	ENSG00000079819.17	ENSG00000079819	EPB41L2	-0.0856285847552731	2.22008072572571	-2.91232671728659	0.003815329885947	0.102252082753132	Exon	DLPFC
e850876	ENSG00000272888.5	ENSG00000272888	LINC01578	-0.116729902463802	0.579125904071672	-2.91231311792889	0.0038154920638425	0.102252082753132	Exon	DLPFC
e395880	ENSG00000112118.17	ENSG00000112118	MCM3	-0.132141717552967	-1.70291014539251	-2.91230521364434	0.0038155863285551	0.102252082753132	Exon	DLPFC
e464570	ENSG00000128512.19	ENSG00000128512	DOCK4	-0.0818322325818611	1.20212801897362	-2.91227639673706	0.0038159300104808	0.102252082753132	Exon	DLPFC
e869725	ENSG00000072864.13	ENSG00000072864	NDE1	-0.258533398381387	-1.17460005059903	-2.91227468110155	0.003815950472725	0.102252082753132	Exon	DLPFC
e16714	ENSG00000117308.14	ENSG00000117308	GALE	0.108146440573099	-0.487838185596275	2.91225218508981	0.0038162187900763	0.102252082753132	Exon	DLPFC
e1164098	ENSG00000123562.16	ENSG00000123562	MORF4L2	0.16582395687414	2.02109700586964	2.9121783038996	0.0038171001165182	0.102267650218528	Exon	DLPFC
e259375	ENSG00000196542.8	ENSG00000196542	SPTSSB	0.171815761562089	0.922904426146174	2.91214805941871	0.0038174609555732	0.102269271446584	Exon	DLPFC
e484671	ENSG00000250305.8	ENSG00000250305	KIAA1456	0.141708793352288	-1.05571417729108	2.91204544997594	0.0038186853941616	0.102294026316259	Exon	DLPFC
e950614	ENSG00000087152.15	ENSG00000087152	ATXN7L3	0.113523680853814	1.04815359653778	2.91198950966876	0.0038193530808399	0.102294118439971	Exon	DLPFC
e345590	ENSG00000092421.16	ENSG00000092421	SEMA6A	-0.187223842742043	0.0295581323809768	-2.91198183605717	0.0038194446790678	0.102294118439971	Exon	DLPFC
e780201	ENSG00000165516.10	ENSG00000165516	KLHDC2	0.0818481280231406	1.30793113327122	2.9119696593285	0.0038195900341361	0.102294118439971	Exon	DLPFC
e510445	ENSG00000104490.17	ENSG00000104490	NCALD	0.178654888374446	2.39121982786268	2.9119170014999	0.0038202186750561	0.102297256551872	Exon	DLPFC
e993227	ENSG00000141380.13	ENSG00000141380	SS18	-0.120320900216926	-0.756643509945341	-2.91190951752514	0.0038203080280805	0.102297256551872	Exon	DLPFC
e286000	ENSG00000154277.12	ENSG00000154277	UCHL1	0.133619560059304	4.70444123110267	2.91172064785099	0.0038225636212399	0.102314292625285	Exon	DLPFC
e455819	ENSG00000241468.7	ENSG00000241468	ATP5J2	0.0921666075971975	3.4885400912026	2.91169608290252	0.0038228570796455	0.102314292625285	Exon	DLPFC
e313278	ENSG00000109738.10	ENSG00000109738	GLRB	0.134702695959745	2.47451075414413	2.91169023690568	0.0038229269202681	0.102314292625285	Exon	DLPFC
e264953	ENSG00000145191.12	ENSG00000145191	EIF2B5	0.083337593345999	0.653424745235226	2.91168344046662	0.0038230081170436	0.102314292625285	Exon	DLPFC
e111201	ENSG00000115750.16	ENSG00000115750	TAF1B	0.134168712323828	-1.06833155842341	2.91165880400785	0.003823302460985	0.102314292625285	Exon	DLPFC
e1147892	ENSG00000101868.10	ENSG00000101868	POLA1	-0.153783118754499	-1.39687344353602	-2.91165188551511	0.0038233851233538	0.102314292625285	Exon	DLPFC
e718269	ENSG00000111490.12	ENSG00000111490	TBC1D30	0.129319817830426	-0.180616156065014	2.91164466678463	0.003823471374711	0.102314292625285	Exon	DLPFC
e80253	ENSG00000143198.12	ENSG00000143198	MGST3	0.0896582097703355	3.43547348149884	2.91161361748299	0.0038238423804629	0.102314292625285	Exon	DLPFC
e345373	ENSG00000177879.14	ENSG00000177879	AP3S1	0.0791955576214513	2.51714092905622	2.91161045719311	0.003823880144369	0.102314292625285	Exon	DLPFC
e949836	ENSG00000108861.8	ENSG00000108861	DUSP3	0.0823228749859949	4.6290116347916	2.91155697724306	0.0038245192550159	0.102314292625285	Exon	DLPFC
e216739	ENSG00000163818.16	ENSG00000163818	LZTFL1	0.101949589564466	1.9506299653138	2.91155545588493	0.0038245374373894	0.102314292625285	Exon	DLPFC
e797427	ENSG00000053254.15	ENSG00000053254	FOXN3	-0.0931857681954733	-0.408406101409547	-2.91155442501289	0.0038245497578077	0.102314292625285	Exon	DLPFC
e181352	ENSG00000204186.7	ENSG00000204186	ZDBF2	0.114447457768184	-0.277067098490278	2.91141882365868	0.0038261707067036	0.102326311370562	Exon	DLPFC
e430108	ENSG00000136261.14	ENSG00000136261	BZW2	0.120989783260761	-0.907936049399096	2.91141778546385	0.0038261831194751	0.102326311370562	Exon	DLPFC
e369055	ENSG00000170074.19	ENSG00000170074	FAM153A	0.33446638552809	-2.91631112573509	2.91140526878688	0.0038263327731313	0.102326311370562	Exon	DLPFC
e550693	ENSG00000148180.18	ENSG00000148180	GSN	-0.190251300236126	3.24292393851186	-2.91139977099749	0.0038263985082634	0.102326311370562	Exon	DLPFC
e972227	ENSG00000109089.7	ENSG00000109089	CDR2L	-0.168921271815106	-1.10185957226684	-2.91139078741353	0.0038265059240316	0.102326311370562	Exon	DLPFC
e741862	ENSG00000130779.19	ENSG00000130779	CLIP1	0.0791021086153634	1.12041838933232	2.91136602728564	0.0038268019925177	0.102326311370562	Exon	DLPFC
e111849	ENSG00000134318.13	ENSG00000134318	ROCK2	0.10738466648905	1.7552087052279	2.91131550813787	0.0038274061385445	0.102334430176981	Exon	DLPFC
e1093212	ENSG00000166913.12	ENSG00000166913	YWHAB	0.11967412989654	1.95640986989862	2.91125587167321	0.0038281194283196	0.102345465686424	Exon	DLPFC
e596368	ENSG00000120053.10	ENSG00000120053	GOT1	0.118345568544063	2.84823950610639	2.91120733550984	0.0038287000410098	0.102352952595769	Exon	DLPFC
e749029	ENSG00000151835.14	ENSG00000151835	SACS	0.104081624578944	0.430104115242992	2.91116781353639	0.0038291728810215	0.102357557459983	Exon	DLPFC
e627293	ENSG00000166352.15	ENSG00000166352	C11orf74	0.113377232646381	0.14779851486276	2.91105891733745	0.0038304759884019	0.102367521211569	Exon	DLPFC
e242363	ENSG00000138495.6	ENSG00000138495	COX17	0.078196084553196	1.69925107939721	2.91104810811643	0.0038306053591194	0.102367521211569	Exon	DLPFC
e285940	ENSG00000154277.12	ENSG00000154277	UCHL1	0.150822848796872	4.38448885648143	2.9110230563657	0.0038309052076135	0.102367521211569	Exon	DLPFC
e988954	ENSG00000154864.11	ENSG00000154864	PIEZO2	-0.349049942561917	-2.3334475754295	-2.91101466034691	0.0038310057057244	0.102367521211569	Exon	DLPFC
e276220	ENSG00000109685.17	ENSG00000109685	WHSC1	0.0802598211266616	4.02029173083063	2.91096632235362	0.0038315843454367	0.102367521211569	Exon	DLPFC
e1081423	ENSG00000132639.12	ENSG00000132639	SNAP25	0.171215240190781	6.27866654675939	2.9109649655075	0.0038316005889879	0.102367521211569	Exon	DLPFC
e307290	ENSG00000145375.7	ENSG00000145375	SPATA5	-0.168125755879937	-2.1136729543464	-2.91096084369847	0.003831649933816	0.102367521211569	Exon	DLPFC
e435163	ENSG00000205763.13	ENSG00000205763	RP9P	0.148264051147188	-1.58063444110601	2.91081717033525	0.003833370302498	0.102381490122827	Exon	DLPFC
e962316	ENSG00000108387.14	ENSG00000108387	SEPT4	-0.200394126389353	4.24474812751565	-2.91077871587586	0.0038338308821217	0.102381490122827	Exon	DLPFC
e56532	ENSG00000116473.14	ENSG00000116473	RAP1A	-0.107836729486352	1.28818514051292	-2.91076869367303	0.0038339509290926	0.102381490122827	Exon	DLPFC
e432919	ENSG00000086300.15	ENSG00000086300	SNX10	0.188018864522258	5.25610073380723	2.91076666433075	0.0038339752371795	0.102381490122827	Exon	DLPFC
e1090518	ENSG00000118705.16	ENSG00000118705	RPN2	-0.0732690007557795	0.94922591175826	-2.91075952714893	0.0038340607296592	0.102381490122827	Exon	DLPFC
e373608	ENSG00000124785.8	ENSG00000124785	NRN1	0.193609526185812	2.68402832425479	2.91073628404485	0.0038343391584143	0.102381490122827	Exon	DLPFC
e1136331	ENSG00000196236.12	ENSG00000196236	XPNPEP3	-0.115539494328739	-0.991375909377173	-2.91072791491584	0.0038344394165879	0.102381490122827	Exon	DLPFC
e885160	ENSG00000069345.11	ENSG00000069345	DNAJA2	0.0870968895123253	1.93329140342352	2.91071522314239	0.0038345914625445	0.102381490122827	Exon	DLPFC
e801087	ENSG00000165959.11	ENSG00000165959	CLMN	-0.236894297337394	-0.728751446360041	-2.91069124717648	0.0038348787068143	0.102381490122827	Exon	DLPFC
e432906	ENSG00000086300.15	ENSG00000086300	SNX10	0.188007604403047	5.25614962242332	2.91052800563501	0.0038368349454802	0.10242568647261	Exon	DLPFC
e1012770	ENSG00000105255.10	ENSG00000105255	FSD1	0.114139421260259	0.473752971475058	2.91047881803204	0.0038374245737472	0.102433396597936	Exon	DLPFC
e181574	ENSG00000118263.14	ENSG00000118263	KLF7	-0.0676649214510277	3.99523078333667	-2.91044994389284	0.0038377707362319	0.102433614775891	Exon	DLPFC
e790608	ENSG00000182732.16	ENSG00000182732	RGS6	0.142286048981884	0.747286979298942	2.91040895998348	0.0038382621276584	0.102433614775891	Exon	DLPFC
e1121797	ENSG00000161179.13	ENSG00000161179	YDJC	0.180066993355702	-2.18246103941586	2.91040286778597	0.0038383351771681	0.102433614775891	Exon	DLPFC
e432894	ENSG00000086300.15	ENSG00000086300	SNX10	0.187989551333401	5.25607221325092	2.91030350859663	0.0038395267391516	0.102452679961422	Exon	DLPFC
e432880	ENSG00000086300.15	ENSG00000086300	SNX10	0.187993036957962	5.25587578072942	2.910243235092	0.0038402497317373	0.102452679961422	Exon	DLPFC
e794812	ENSG00000009830.11	ENSG00000009830	POMT2	-0.142453746904577	-1.43114301471924	-2.91023820996632	0.0038403100147212	0.102452679961422	Exon	DLPFC
e265192	ENSG00000161203.13	ENSG00000161203	AP2M1	0.109827493914411	2.96260645270291	2.91023307906249	0.0038403715675439	0.102452679961422	Exon	DLPFC
e1139831	ENSG00000075234.16	ENSG00000075234	TTC38	-0.211405204566382	-1.99506343914361	-2.91021788010566	0.0038405539069191	0.102452679961422	Exon	DLPFC
e721158	ENSG00000139292.12	ENSG00000139292	LGR5	-0.34771627227036	-2.39141740609476	-2.91010227863047	0.0038419410172663	0.102480534023635	Exon	DLPFC
e328187	ENSG00000177738.3	ENSG00000177738		-0.217541673569728	-2.59258473040391	-2.91007340584282	0.003842287535238	0.102480534023635	Exon	DLPFC
e413603	ENSG00000118515.11	ENSG00000118515	SGK1	-0.260938789834477	-2.82710128879039	-2.91005562966076	0.0038425008910149	0.102480534023635	Exon	DLPFC
e49034	ENSG00000097046.12	ENSG00000097046	CDC7	0.131469844103037	-0.709415151514131	2.90999576271824	0.0038432195139059	0.10249167265975	Exon	DLPFC
e627133	ENSG00000135362.13	ENSG00000135362	PRR5L	-0.315352081128276	-2.71369570043121	-2.90996033527786	0.0038436448308825	0.102494988228748	Exon	DLPFC
e479650	ENSG00000133627.17	ENSG00000133627	ACTR3B	0.132802150284794	0.638796175681102	2.90990442258551	0.0038443161667854	0.102504863128243	Exon	DLPFC
e360716	ENSG00000197043.13	ENSG00000197043	ANXA6	0.146253283123673	2.11617163102468	2.90980570949126	0.003845501662323	0.102520808557724	Exon	DLPFC
e528371	ENSG00000173068.17	ENSG00000173068	BNC2	-0.225462509794874	-1.18875192907125	-2.90976464901229	0.0038459948766273	0.102520808557724	Exon	DLPFC
e780224	ENSG00000165516.10	ENSG00000165516	KLHDC2	0.081766378911066	1.30721379573678	2.90975545739236	0.0038461052933385	0.102520808557724	Exon	DLPFC
e331457	ENSG00000164181.13	ENSG00000164181	ELOVL7	-0.133730315759939	0.404148751834192	-2.90974659684963	0.0038462117356371	0.102520808557724	Exon	DLPFC
e678631	ENSG00000060237.16	ENSG00000060237	WNK1	-0.121350801789053	1.74601759334882	-2.90970941157782	0.0038466584741294	0.102520808557724	Exon	DLPFC
e902660	ENSG00000090863.11	ENSG00000090863	GLG1	-0.0590673855009941	1.98094419125375	-2.90968405111193	0.0038469631782622	0.102520808557724	Exon	DLPFC
e1163376	ENSG00000184905.8	ENSG00000184905	TCEAL2	0.123680725512571	1.25522306489528	2.90967695158813	0.0038470484824638	0.102520808557724	Exon	DLPFC
e93613	ENSG00000117266.15	ENSG00000117266	CDK18	-0.22906469990302	-1.14750596162643	-2.90965412985532	0.0038473227082782	0.102520808557724	Exon	DLPFC
e739991	ENSG00000157782.9	ENSG00000157782	CABP1	0.169768536999148	0.955361716604618	2.90961270138298	0.003847820558145	0.102521434913183	Exon	DLPFC
e30972	ENSG00000198198.14	ENSG00000198198	SZT2	-0.178604005443454	-0.97264016058363	-2.90960024564364	0.0038479702514338	0.102521434913183	Exon	DLPFC
e1141374	ENSG00000185386.14	ENSG00000185386	MAPK11	0.13028631573862	-0.155159637934821	2.90956708557546	0.0038483687956031	0.102521434913183	Exon	DLPFC
e40218	ENSG00000229887.4	ENSG00000229887	HNRNPA1P6	0.183040188651778	-1.71433038886345	2.90952676914416	0.0038488534013867	0.102521434913183	Exon	DLPFC
e962753	ENSG00000108395.13	ENSG00000108395	TRIM37	0.104803726610569	2.36793531462354	2.9095210714267	0.0038489218927629	0.102521434913183	Exon	DLPFC
e340783	ENSG00000237187.8	ENSG00000237187	NR2F1-AS1	0.112473758824439	3.24280662280949	2.90948111771549	0.0038494022013554	0.102521434913183	Exon	DLPFC
e208202	ENSG00000197885.10	ENSG00000197885	NKIRAS1	0.101407718891242	3.86604178267845	2.90945878287263	0.0038496707263227	0.102521434913183	Exon	DLPFC
e590861	ENSG00000122367.19	ENSG00000122367	LDB3	-0.30735192046254	-1.35567942874279	-2.90941556864771	0.0038501903262218	0.102521434913183	Exon	DLPFC
e1004384	ENSG00000133313.14	ENSG00000133313	CNDP2	-0.0882347163258887	3.89660321968554	-2.90941308226146	0.0038502202240198	0.102521434913183	Exon	DLPFC
e360790	ENSG00000197043.13	ENSG00000197043	ANXA6	0.124132841934134	2.75080606865879	2.90940171676197	0.0038503568922922	0.102521434913183	Exon	DLPFC
e826102	ENSG00000104093.13	ENSG00000104093	DMXL2	0.122633404985311	0.875945460655417	2.90935435541224	0.0038509264524282	0.102523378122459	Exon	DLPFC
e925144	ENSG00000006740.16	ENSG00000006740	ARHGAP44	0.126621885758933	0.796407181729854	2.90934058951712	0.0038510920133334	0.102523378122459	Exon	DLPFC
e971128	ENSG00000141540.10	ENSG00000141540	TTYH2	-0.304490763944926	0.89487124518341	-2.90932054539968	0.0038513330933394	0.102523378122459	Exon	DLPFC
e1150023	ENSG00000180182.10	ENSG00000180182	MED14	-0.126993768685327	-0.11250927769395	-2.90925366658064	0.0038521375758967	0.102529160396884	Exon	DLPFC
e80237	ENSG00000143198.12	ENSG00000143198	MGST3	0.089533930784063	3.43565797815972	2.90924291819783	0.0038522668820494	0.102529160396884	Exon	DLPFC
e437346	ENSG00000256646.7	ENSG00000256646		0.0621268614955161	2.71184593080333	2.90922739991065	0.0038524535785171	0.102529160396884	Exon	DLPFC
e871422	ENSG00000170537.12	ENSG00000170537	TMC7	-0.263782864668851	-1.18391618911501	-2.90910952628492	0.0038538719548965	0.102556835802087	Exon	DLPFC
e7329	ENSG00000116288.12	ENSG00000116288	PARK7	0.0611395933094936	2.72341926538639	2.90907671458786	0.0038542668636554	0.102556835802087	Exon	DLPFC
e53940	ENSG00000085433.15	ENSG00000085433	WDR47	0.0838749551385063	2.88184397249373	2.90899869206838	0.0038552060604768	0.102556835802087	Exon	DLPFC
e531740	ENSG00000137070.17	ENSG00000137070	IL11RA	-0.199321511662211	-2.43840325250312	-2.90897801808878	0.0038554549586942	0.102556835802087	Exon	DLPFC
e436388	ENSG00000155849.15	ENSG00000155849	ELMO1	-0.285122598216449	-0.717004057720276	-2.9089634412037	0.0038556304615715	0.102556835802087	Exon	DLPFC
e880668	ENSG00000149927.17	ENSG00000149927	DOC2A	0.235420979320505	-1.70073105882558	2.90895917956915	0.0038556817722042	0.102556835802087	Exon	DLPFC
e347383	ENSG00000164904.16	ENSG00000164904	ALDH7A1	-0.135220960450326	1.45115723752351	-2.90894441818093	0.0038558595060492	0.102556835802087	Exon	DLPFC
e826101	ENSG00000104093.13	ENSG00000104093	DMXL2	0.110905616128371	1.73667475436904	2.90892026600563	0.0038561503253728	0.102556835802087	Exon	DLPFC
e873310	ENSG00000102897.9	ENSG00000102897	LYRM1	0.148820276812226	-1.71838899367217	2.90891580801536	0.0038562040067716	0.102556835802087	Exon	DLPFC
e938424	ENSG00000006042.11	ENSG00000006042	TMEM98	-0.264986663365771	-0.281229893344518	-2.90883587107668	0.0038571666922712	0.102572469139914	Exon	DLPFC
e677572	ENSG00000166086.12	ENSG00000166086	JAM3	-0.198762519880611	1.52356351952849	-2.90880836030217	0.0038574980569432	0.102572469139914	Exon	DLPFC
e1163381	ENSG00000204071.10	ENSG00000204071	TCEAL6	0.155087680304977	-0.53639012079953	2.90878848169485	0.0038577375090477	0.102572469139914	Exon	DLPFC
e156349	ENSG00000169554.17	ENSG00000169554	ZEB2	-0.190038620092349	-1.71114773440547	-2.90874794021505	0.0038582259023252	0.102572469139914	Exon	DLPFC
e788414	ENSG00000100554.11	ENSG00000100554	ATP6V1D	0.0830289351049131	4.04215098887363	2.9086827890521	0.0038590108805965	0.102572469139914	Exon	DLPFC
e350068	ENSG00000131437.15	ENSG00000131437	KIF3A	0.103678129037862	3.35070577628176	2.90860160222213	0.0038599892696195	0.102572469139914	Exon	DLPFC
e719297	ENSG00000127314.17	ENSG00000127314	RAP1B	-0.101315585847934	1.89512513777955	-2.90856364068149	0.0038604468248446	0.102572469139914	Exon	DLPFC
e106899	ENSG00000117020.16	ENSG00000117020	AKT3	0.0729464297530903	3.88178148951792	2.90852107511808	0.0038609599317831	0.102572469139914	Exon	DLPFC
e27263	ENSG00000274944.4	ENSG00000274944		-0.366852554926571	-3.12142567440111	-2.90846573914777	0.0038616270727181	0.102572469139914	Exon	DLPFC
e731935	ENSG00000151136.14	ENSG00000151136	BTBD11	0.168065387868754	-0.7081913777138	2.90844100952402	0.0038619252517448	0.102572469139914	Exon	DLPFC
e731952	ENSG00000151136.14	ENSG00000151136	BTBD11	0.168065387868754	-0.7081913777138	2.90844100952402	0.0038619252517448	0.102572469139914	Exon	DLPFC
e421603	ENSG00000197081.12	ENSG00000197081	IGF2R	-0.100722896144086	-0.693983224280009	-2.90842879968276	0.0038620724804357	0.102572469139914	Exon	DLPFC
e1043804	ENSG00000105290.11	ENSG00000105290	APLP1	-0.122740092729705	3.27147929201004	-2.90841767852727	0.0038622065859935	0.102572469139914	Exon	DLPFC
e1093206	ENSG00000166913.12	ENSG00000166913	YWHAB	0.11957494939858	1.95782790602274	2.90840551398591	0.0038623532781883	0.102572469139914	Exon	DLPFC
e190911	ENSG00000135899.16	ENSG00000135899	SP110	-0.241778239219592	-2.24205078314761	-2.90840399165583	0.0038623716363234	0.102572469139914	Exon	DLPFC
e1052321	ENSG00000105323.16	ENSG00000105323	HNRNPUL1	-0.0974555250891583	-0.392361058884517	-2.90839729212628	0.003862452428466	0.102572469139914	Exon	DLPFC
e741184	ENSG00000139714.12	ENSG00000139714	MORN3	0.156008899963964	0.763478427686856	2.90839676411023	0.0038624587960753	0.102572469139914	Exon	DLPFC
e116461	ENSG00000138028.14	ENSG00000138028	CGREF1	0.209383637638273	-2.29037699317786	2.90839171897735	0.0038625196383364	0.102572469139914	Exon	DLPFC
e760198	ENSG00000139737.21	ENSG00000139737	SLAIN1	-0.224474604710513	4.08411110618324	-2.9083360657404	0.0038631908518782	0.102572469139914	Exon	DLPFC
e589569	ENSG00000108175.16	ENSG00000108175	ZMIZ1	-0.165647572470859	-1.65751200997578	-2.90831530171879	0.0038634413064817	0.102572469139914	Exon	DLPFC
e1043826	ENSG00000105290.11	ENSG00000105290	APLP1	-0.118559417983359	2.39558144712919	-2.90830260288173	0.0038635944865273	0.102572469139914	Exon	DLPFC
e1075653	ENSG00000269533.5	ENSG00000269533		0.123049968556923	-1.11001303924477	2.9082999783112	0.0038636261461671	0.102572469139914	Exon	DLPFC
e347275	ENSG00000155324.9	ENSG00000155324	GRAMD3	-0.133413503254592	0.966642460239589	-2.90829221138844	0.0038637198383021	0.102572469139914	Exon	DLPFC
e328689	ENSG00000112996.10	ENSG00000112996	MRPS30	0.0987987907042397	0.273598930962835	2.90820799496374	0.0038647358713699	0.102577598756582	Exon	DLPFC
e14824	ENSG00000117298.14	ENSG00000117298	ECE1	-0.114277683078909	-0.125556994572879	-2.90817890711939	0.003865086859685	0.102577598756582	Exon	DLPFC
e629855	ENSG00000175220.11	ENSG00000175220	ARHGAP1	-0.134098547278843	0.345411742045796	-2.90816370361664	0.0038652703242399	0.102577598756582	Exon	DLPFC
e857751	ENSG00000187535.13	ENSG00000187535	IFT140	0.221441649203885	-2.71803938668737	2.90812043494253	0.0038657925018742	0.102577598756582	Exon	DLPFC
e780781	ENSG00000100490.9	ENSG00000100490	CDKL1	0.117770508282974	0.458277597973032	2.90811661091708	0.003865838654305	0.102577598756582	Exon	DLPFC
e528239	ENSG00000164985.14	ENSG00000164985	PSIP1	0.0863914411491863	3.20275934827851	2.90806375694244	0.0038664766041133	0.102577598756582	Exon	DLPFC
e665544	ENSG00000204381.11	ENSG00000204381	LAYN	-0.286784692286053	-2.61261396493265	-2.90805010121613	0.0038666414449453	0.102577598756582	Exon	DLPFC
e897593	ENSG00000072736.18	ENSG00000072736	NFATC3	-0.122224256908432	1.55294086525398	-2.90804412754136	0.0038667135563088	0.102577598756582	Exon	DLPFC
e242350	ENSG00000138495.6	ENSG00000138495	COX17	0.0779943894758105	1.70050729382591	2.90803470090755	0.003866827352649	0.102577598756582	Exon	DLPFC
e57418	ENSG00000198799.11	ENSG00000198799	LRIG2	-0.109031319061739	-0.483037311801607	-2.90799912530316	0.0038672568413841	0.102577598756582	Exon	DLPFC
e327880	ENSG00000083720.12	ENSG00000083720	OXCT1	0.104180646546338	2.46638876000717	2.90799677937316	0.0038672851643019	0.102577598756582	Exon	DLPFC
e437329	ENSG00000136197.12	ENSG00000136197	C7orf25	0.0620996056588099	2.71183400601969	2.90795657127185	0.0038677706347817	0.102577598756582	Exon	DLPFC
e128362	ENSG00000162929.13	ENSG00000162929	KIAA1841	0.0894880353894392	0.549822362423676	2.90795173031048	0.0038678290880417	0.102577598756582	Exon	DLPFC
e114748	ENSG00000115137.11	ENSG00000115137	DNAJC27	0.0963454682193675	-0.0453475522491484	2.9078757068803	0.0038687471554993	0.102582144812576	Exon	DLPFC
e489986	ENSG00000147459.17	ENSG00000147459	DOCK5	-0.269333969088661	-0.60868079827267	-2.90785581761708	0.0038689873732758	0.102582144812576	Exon	DLPFC
e760159	ENSG00000139737.21	ENSG00000139737	SLAIN1	-0.224415202245688	4.08427618596984	-2.90782578300502	0.0038693501499443	0.102582144812576	Exon	DLPFC
e934864	ENSG00000109118.13	ENSG00000109118	PHF12	-0.184518339070726	-2.46118997057963	-2.90780028898125	0.0038696581069216	0.102582144812576	Exon	DLPFC
e806655	ENSG00000184916.8	ENSG00000184916	JAG2	0.181895931988434	-2.38063098965172	2.90777493477053	0.0038699643971928	0.102582144812576	Exon	DLPFC
e760121	ENSG00000139737.21	ENSG00000139737	SLAIN1	-0.22429400298623	4.08578976417775	-2.90777373800419	0.0038699788552152	0.102582144812576	Exon	DLPFC
e658206	ENSG00000137502.9	ENSG00000137502	RAB30	-0.0777656675372735	1.11213781609488	-2.90773303315723	0.0038704706360108	0.102582144812576	Exon	DLPFC
e161732	ENSG00000153246.12	ENSG00000153246	PLA2R1	0.251518230611512	-3.02377157280821	2.90772499569477	0.0038705677483775	0.102582144812576	Exon	DLPFC
e332716	ENSG00000112851.14	ENSG00000112851	ERBIN	-0.156520597009141	2.14563095546972	-2.90771308039882	0.0038707117186258	0.102582144812576	Exon	DLPFC
e352188	ENSG00000120729.9	ENSG00000120729	MYOT	-0.305811220859564	-2.32233179547235	-2.90764751611357	0.0038715040067837	0.102586248712321	Exon	DLPFC
e210524	ENSG00000153558.13	ENSG00000153558	FBXL2	0.133712061409218	0.794516566138152	2.90764695306487	0.0038715108113851	0.102586248712321	Exon	DLPFC
e175026	ENSG00000115419.12	ENSG00000115419	GLS	0.132907833781053	1.58528047174117	2.9076254785672	0.003871770344851	0.102586248712321	Exon	DLPFC
e951139	ENSG00000030582.16	ENSG00000030582	GRN	-0.195481781938006	-1.15017851379635	-2.90756067888775	0.0038725535879215	0.102599018367741	Exon	DLPFC
e249912	ENSG00000081307.12	ENSG00000081307	UBA5	0.0905580330282848	0.543858620715524	2.90741770779981	0.0038742822113932	0.102622860304333	Exon	DLPFC
e449707	ENSG00000075223.13	ENSG00000075223	SEMA3C	-0.193573768108991	-1.51922163554789	-2.9073646992746	0.0038749233015156	0.102622860304333	Exon	DLPFC
e1093219	ENSG00000166913.12	ENSG00000166913	YWHAB	0.119473346081915	1.95604469991383	2.90731142365169	0.0038755677194505	0.102622860304333	Exon	DLPFC
e989213	ENSG00000154864.11	ENSG00000154864	PIEZO2	-0.345526612516325	-1.73423227866319	-2.90720781801575	0.0038768212053886	0.102622860304333	Exon	DLPFC
e698749	ENSG00000189079.15	ENSG00000189079	ARID2	-0.107986320489607	1.02030318125882	-2.90715630765051	0.0038774445477212	0.102622860304333	Exon	DLPFC
e1128693	ENSG00000185339.8	ENSG00000185339	TCN2	-0.18093357726831	-1.67900955861129	-2.90715033817006	0.0038775167921007	0.102622860304333	Exon	DLPFC
e208207	ENSG00000197885.10	ENSG00000197885	NKIRAS1	0.101342743688023	3.86506062699576	2.90714917331925	0.0038775308896055	0.102622860304333	Exon	DLPFC
e407247	ENSG00000135596.17	ENSG00000135596	MICAL1	0.130723727032887	-0.0465633296786698	2.90713019978648	0.0038777605217043	0.102622860304333	Exon	DLPFC
e380739	ENSG00000204580.12	ENSG00000204580	DDR1	-0.181530729757569	0.304876851743629	-2.90712095696181	0.0038778723898795	0.102622860304333	Exon	DLPFC
e507203	ENSG00000188343.12	ENSG00000188343	FAM92A1	0.182645970168807	-2.20967451300916	2.90708925924786	0.0038782560574516	0.102622860304333	Exon	DLPFC
e507210	ENSG00000188343.12	ENSG00000188343	FAM92A1	0.182645970168807	-2.20967451300916	2.90708925924786	0.0038782560574516	0.102622860304333	Exon	DLPFC
e507218	ENSG00000188343.12	ENSG00000188343	FAM92A1	0.182645970168807	-2.20967451300916	2.90708925924786	0.0038782560574516	0.102622860304333	Exon	DLPFC
e507227	ENSG00000188343.12	ENSG00000188343	FAM92A1	0.182645970168807	-2.20967451300916	2.90708925924786	0.0038782560574516	0.102622860304333	Exon	DLPFC
e507232	ENSG00000188343.12	ENSG00000188343	FAM92A1	0.182645970168807	-2.20967451300916	2.90708925924786	0.0038782560574516	0.102622860304333	Exon	DLPFC
e185492	ENSG00000135926.13	ENSG00000135926	TMBIM1	-0.231967505173023	-0.985267142926662	-2.9070808417826	0.0038783579478561	0.102622860304333	Exon	DLPFC
e1091832	ENSG00000174306.21	ENSG00000174306	ZHX3	-0.0768225320734669	2.01165642456727	-2.90707984363286	0.0038783700302634	0.102622860304333	Exon	DLPFC
e678643	ENSG00000060237.16	ENSG00000060237	WNK1	-0.1170152120578	2.40655795203228	-2.90706277003506	0.003878576708142	0.102622860304333	Exon	DLPFC
e880578	ENSG00000149927.17	ENSG00000149927	DOC2A	0.164543620759906	2.95829371895662	2.90701621232666	0.0038791403456494	0.102623520489971	Exon	DLPFC
e1129867	ENSG00000198089.14	ENSG00000198089	SFI1	0.174679786587765	-2.48225206516847	2.90695919913973	0.0038798306611754	0.102623520489971	Exon	DLPFC
e984861	ENSG00000141562.17	ENSG00000141562	NARF	0.0843987068336171	0.664176093586952	2.90694300167644	0.0038800268004612	0.102623520489971	Exon	DLPFC
e113348	ENSG00000068697.6	ENSG00000068697	LAPTM4A	-0.0898441462540676	1.74263243682374	-2.90690440083637	0.0038804942645144	0.102623520489971	Exon	DLPFC
e788367	ENSG00000100554.11	ENSG00000100554	ATP6V1D	0.0926485867095598	2.53794566784602	2.90686154831186	0.0038810132775112	0.102623520489971	Exon	DLPFC
e937157	ENSG00000196712.16	ENSG00000196712	NF1	-0.0855714105122101	0.0114484185708153	-2.90678424995263	0.0038819496451103	0.102623520489971	Exon	DLPFC
e740046	ENSG00000122971.8	ENSG00000122971	ACADS	-0.16302312913764	-1.48273642058524	-2.90677939435395	0.0038820084711584	0.102623520489971	Exon	DLPFC
e596029	ENSG00000095713.13	ENSG00000095713	CRTAC1	0.158142950532266	-0.285909924471784	2.90676142627295	0.0038822261632723	0.102623520489971	Exon	DLPFC
e837263	ENSG00000137817.16	ENSG00000137817	PARP6	0.0557457502698814	1.7986936896116	2.90674089732866	0.0038824748951309	0.102623520489971	Exon	DLPFC
e837282	ENSG00000137817.16	ENSG00000137817	PARP6	0.0557457502698814	1.7986936896116	2.90674089732866	0.0038824748951309	0.102623520489971	Exon	DLPFC
e726473	ENSG00000028203.17	ENSG00000028203	VEZT	0.0563578475014199	2.16861334341769	2.90672493800687	0.0038826682707813	0.102623520489971	Exon	DLPFC
e53948	ENSG00000085433.15	ENSG00000085433	WDR47	0.107055260217621	4.57068661308616	2.90670107551817	0.003882957423786	0.102623520489971	Exon	DLPFC
e303734	ENSG00000247950.6	ENSG00000247950	SEC24B-AS1	0.171731446126447	-2.44384546528838	2.90667060954818	0.0038833266228312	0.102623520489971	Exon	DLPFC
e54412	ENSG00000134243.11	ENSG00000134243	SORT1	-0.0981626606843487	2.92356049829527	-2.90665332102106	0.0038835361464932	0.102623520489971	Exon	DLPFC
e780212	ENSG00000165516.10	ENSG00000165516	KLHDC2	0.0816877351098113	1.30757330807835	2.90664023989288	0.0038836946865668	0.102623520489971	Exon	DLPFC
e940818	ENSG00000278540.4	ENSG00000278540	ACACA	0.0885243495848739	0.602980891579187	2.90658647392636	0.0038843463789356	0.102623520489971	Exon	DLPFC
e955347	ENSG00000082641.15	ENSG00000082641	NFE2L1	0.174991647113569	-1.28263357006152	2.90658156727547	0.0038844058569699	0.102623520489971	Exon	DLPFC
e210428	ENSG00000153558.13	ENSG00000153558	FBXL2	0.13530909247163	0.235009540656352	2.90657418985842	0.0038844952869999	0.102623520489971	Exon	DLPFC
e997819	ENSG00000167216.16	ENSG00000167216	KATNAL2	0.179789397537645	-1.79248092648282	2.90657084644181	0.0038845358169589	0.102623520489971	Exon	DLPFC
e111846	ENSG00000134318.13	ENSG00000134318	ROCK2	0.0930023554995125	2.2715690560414	2.90656315863048	0.0038846290125151	0.102623520489971	Exon	DLPFC
e689947	ENSG00000151490.13	ENSG00000151490	PTPRO	0.13358312662905	1.55293018763675	2.90650113859166	0.0038853809255484	0.10263542200398	Exon	DLPFC
e1157430	ENSG00000131089.14	ENSG00000131089	ARHGEF9	0.121486056392012	3.01198532689069	2.90644951775416	0.0038860068629066	0.102641329168152	Exon	DLPFC
e880566	ENSG00000149927.17	ENSG00000149927	DOC2A	0.16452086841713	2.95833252509905	2.90643298213317	0.0038862073878792	0.102641329168152	Exon	DLPFC
e1005744	ENSG00000101546.12	ENSG00000101546	RBFA	0.100260118626575	-0.787527009720607	2.90630864438289	0.0038877155153203	0.102662327786026	Exon	DLPFC
e54006	ENSG00000085433.15	ENSG00000085433	WDR47	0.107039974033254	4.57066196635243	2.90630570089071	0.0038877512242306	0.102662327786026	Exon	DLPFC
e1127047	ENSG00000100285.9	ENSG00000100285	NEFH	0.230716663073726	5.01756143263421	2.90629287022424	0.0038879068826714	0.102662327786026	Exon	DLPFC
e1055841	ENSG00000159915.12	ENSG00000159915	ZNF233	0.20751320061309	-2.6861418149243	2.90622801375315	0.0038886937921825	0.102666367419519	Exon	DLPFC
e820662	ENSG00000067369.13	ENSG00000067369	TP53BP1	0.0654842330953255	1.7966402363517	2.90621117105769	0.0038888981699137	0.102666367419519	Exon	DLPFC
e1116932	ENSG00000100181.22	ENSG00000100181	TPTEP1	-0.281255744404622	-1.40577763143615	-2.9062057175723	0.0038889643473461	0.102666367419519	Exon	DLPFC
e818968	ENSG00000103978.15	ENSG00000103978	TMEM87A	-0.148314263393619	-0.0086242489115909	-2.90617727058315	0.0038893095650181	0.102667521623051	Exon	DLPFC
e677536	ENSG00000166086.12	ENSG00000166086	JAM3	-0.199290940749158	1.50412653004057	-2.90607403745808	0.0038905625826363	0.10269080747284	Exon	DLPFC
e327888	ENSG00000083720.12	ENSG00000083720	OXCT1	0.106698812672454	2.33769662932793	2.90605490703309	0.0038907948233455	0.10269080747284	Exon	DLPFC
e867551	ENSG00000189067.12	ENSG00000189067	LITAF	-0.240658786578688	2.84946626997318	-2.90599082463272	0.0038915728669426	0.102693764970784	Exon	DLPFC
e341022	ENSG00000133302.12	ENSG00000133302	SLF1	0.125020369252431	2.16239530254667	2.9059874866635	0.0038916133981142	0.102693764970784	Exon	DLPFC
e780905	ENSG00000198513.11	ENSG00000198513	ATL1	0.113839306766714	2.12651733241447	2.9059711640725	0.0038918116001361	0.102693764970784	Exon	DLPFC
e1164055	ENSG00000123562.16	ENSG00000123562	MORF4L2	0.158657660178739	2.06567223702083	2.90594123476149	0.003892175049813	0.102695397568002	Exon	DLPFC
e897612	ENSG00000072736.18	ENSG00000072736	NFATC3	-0.12214949932619	1.55311781417146	-2.90587638153228	0.0038929627079302	0.102708221823867	Exon	DLPFC
e950583	ENSG00000087152.15	ENSG00000087152	ATXN7L3	0.10861554895326	1.50380560770743	2.90578566683529	0.0038940647037497	0.102717604501549	Exon	DLPFC
e910125	ENSG00000258947.6	ENSG00000258947	TUBB3	0.216031928738522	-2.2700107698764	2.90578132844615	0.0038941174133278	0.102717604501549	Exon	DLPFC
e739188	ENSG00000135127.11	ENSG00000135127	BICDL1	0.190550013738658	-1.21590579308614	2.90574587153568	0.0038945482240665	0.102717604501549	Exon	DLPFC
e978148	ENSG00000108639.7	ENSG00000108639	SYNGR2	-0.237259942680211	-0.712293823018423	-2.90574003104942	0.0038946191916729	0.102717604501549	Exon	DLPFC
e616243	ENSG00000166340.15	ENSG00000166340	TPP1	-0.119096948202749	0.722609266887696	-2.905722965587	0.0038948265604506	0.102717604501549	Exon	DLPFC
e91660	ENSG00000117153.15	ENSG00000117153	KLHL12	0.0718477714355409	0.798749568970037	2.90558624097808	0.0038964883156253	0.102750461947395	Exon	DLPFC
e3581	ENSG00000078369.17	ENSG00000078369	GNB1	0.130786188881302	-0.143153407923561	2.90557080844862	0.0038966759236847	0.102750461947395	Exon	DLPFC
e570540	ENSG00000065809.13	ENSG00000065809	FAM107B	-0.286010067101805	3.87688760277376	-2.90549599504922	0.0038975855217641	0.102760658705157	Exon	DLPFC
e479330	ENSG00000055609.17	ENSG00000055609	KMT2C	-0.090794171973582	0.902154479139115	-2.90548530994295	0.0038977154494863	0.102760658705157	Exon	DLPFC
e507185	ENSG00000188343.12	ENSG00000188343	FAM92A1	0.182525778159089	-2.20922657710159	2.90546454688439	0.0038979679334163	0.102760658705157	Exon	DLPFC
e36142	ENSG00000162373.12	ENSG00000162373	BEND5	0.131819292316909	-0.0903270016993723	2.9054166194367	0.0038985508000049	0.102765877082163	Exon	DLPFC
e546664	ENSG00000119318.12	ENSG00000119318	RAD23B	0.0602415792616424	2.68670537354497	2.9053986420897	0.0038987694508626	0.102765877082163	Exon	DLPFC
e455042	ENSG00000196367.12	ENSG00000196367	TRRAP	-0.122292812516682	-0.545492214143205	-2.905361768807	0.0038992179599852	0.102769744198292	Exon	DLPFC
e218972	ENSG00000164050.12	ENSG00000164050	PLXNB1	-0.176871216686997	0.629295936373528	-2.90531517231919	0.003899784804879	0.102771554570092	Exon	DLPFC
e579770	ENSG00000204161.13	ENSG00000204161	C10orf128	-0.261522944934795	-2.2919293200757	-2.90528373457722	0.003900167286542	0.102771554570092	Exon	DLPFC
e867555	ENSG00000189067.12	ENSG00000189067	LITAF	-0.240590589452107	2.84922656626686	-2.90528169885549	0.0039001920549658	0.102771554570092	Exon	DLPFC
e166308	ENSG00000128683.13	ENSG00000128683	GAD1	0.208614817218051	0.267251876914272	2.90524805950253	0.0039006013624021	0.102774073492512	Exon	DLPFC
e186742	ENSG00000135925.8	ENSG00000135925	WNT10A	0.227746829792328	-2.30450200697638	2.90522423526919	0.0039008912678935	0.102774073492512	Exon	DLPFC
e700781	ENSG00000152556.15	ENSG00000152556	PFKM	0.101625640159818	1.56942596250786	2.90513600842896	0.0039019650285072	0.102779210054305	Exon	DLPFC
e154936	ENSG00000048991.16	ENSG00000048991	R3HDM1	0.13565414217132	-1.26503184030196	2.90504981980603	0.003903014243416	0.102779210054305	Exon	DLPFC
e433477	ENSG00000146592.16	ENSG00000146592	CREB5	-0.251139434279456	0.598382370562295	-2.90504614619884	0.003903058969693	0.102779210054305	Exon	DLPFC
e623733	ENSG00000165973.18	ENSG00000165973	NELL1	0.193913524853724	0.370172744064823	2.90502851290648	0.0039032736620607	0.102779210054305	Exon	DLPFC
e1149323	ENSG00000147041.11	ENSG00000147041	SYTL5	0.191050502184888	-1.29076924501671	2.90502844632368	0.0039032744727532	0.102779210054305	Exon	DLPFC
e190901	ENSG00000135899.16	ENSG00000135899	SP110	-0.265774340290234	-2.80598704882035	-2.90501529016559	0.0039034346612723	0.102779210054305	Exon	DLPFC
e190922	ENSG00000135899.16	ENSG00000135899	SP110	-0.265774340290234	-2.80598704882035	-2.90501529016559	0.0039034346612723	0.102779210054305	Exon	DLPFC
e850001	ENSG00000196547.14	ENSG00000196547	MAN2A2	-0.117707222745266	0.893136501127571	-2.90496770616185	0.0039040140910529	0.102779210054305	Exon	DLPFC
e654942	ENSG00000214517.9	ENSG00000214517	PPME1	0.0973514376909654	1.75116436877126	2.90496228979759	0.0039040800510217	0.102779210054305	Exon	DLPFC
e405813	ENSG00000085382.11	ENSG00000085382	HACE1	0.0769105148365117	1.39808312852561	2.90494244924668	0.0039043216760451	0.102779210054305	Exon	DLPFC
e732415	ENSG00000136003.15	ENSG00000136003	ISCU	0.0841675585007471	2.97517378611445	2.90493550041288	0.0039044063045479	0.102779210054305	Exon	DLPFC
e529173	ENSG00000188352.12	ENSG00000188352	FOCAD	0.0836566898278328	0.909068353596241	2.90487612155445	0.0039051295364208	0.102779496841687	Exon	DLPFC
e565133	ENSG00000165802.20	ENSG00000165802	NSMF	0.105926161930094	2.91100278135727	2.90484945717005	0.0039054543472008	0.102779496841687	Exon	DLPFC
e587104	ENSG00000166348.18	ENSG00000166348	USP54	-0.19227813389766	0.558424249994384	-2.90482706648483	0.0039057271171759	0.102779496841687	Exon	DLPFC
e666922	ENSG00000149292.16	ENSG00000149292	TTC12	-0.214423882403086	-2.1556218012807	-2.90480726464553	0.0039059683635411	0.102779496841687	Exon	DLPFC
e430931	ENSG00000105855.9	ENSG00000105855	ITGB8	-0.13738217871476	1.56672935430673	-2.90478480062895	0.0039062420597427	0.102779496841687	Exon	DLPFC
e772510	ENSG00000100897.17	ENSG00000100897	DCAF11	0.0790543355098089	0.433811346844304	2.90477277731003	0.0039063885561695	0.102779496841687	Exon	DLPFC
e837195	ENSG00000137817.16	ENSG00000137817	PARP6	0.0556555097394696	1.80050908609623	2.90474632171134	0.0039067109183109	0.102779496841687	Exon	DLPFC
e17152	ENSG00000001461.16	ENSG00000001461	NIPAL3	-0.104551485307769	1.03012436086235	-2.90473543555413	0.0039068435734592	0.102779496841687	Exon	DLPFC
e439481	ENSG00000196262.13	ENSG00000196262	PPIA	0.0707634289026017	6.18052674627439	2.90471163361826	0.0039071336303707	0.102779496841687	Exon	DLPFC
e1081405	ENSG00000132639.12	ENSG00000132639	SNAP25	0.175125974559512	6.2016835359417	2.90464155083214	0.0039079877924714	0.102789549717753	Exon	DLPFC
e670417	ENSG00000019144.17	ENSG00000019144	PHLDB1	-0.271393487958805	0.458817493478251	-2.90462098485435	0.0039082384809078	0.102789549717753	Exon	DLPFC
e523448	ENSG00000167700.8	ENSG00000167700	MFSD3	0.123227831775184	-0.150120270093572	2.90458558075399	0.0039086700726031	0.102789549717753	Exon	DLPFC
e788369	ENSG00000100554.11	ENSG00000100554	ATP6V1D	0.090138488926969	2.27354294882431	2.90457182985401	0.0039088377138974	0.102789549717753	Exon	DLPFC
e1723	ENSG00000127054.19	ENSG00000127054	CPSF3L	-0.103376491238639	0.124000927798842	-2.90455646298488	0.0039090250637099	0.102789549717753	Exon	DLPFC
e233336	ENSG00000151276.23	ENSG00000151276	MAGI1	0.141526403148656	-0.120763528990125	2.90450454448828	0.0039096581042808	0.10279336352158	Exon	DLPFC
e378423	ENSG00000273703.1	ENSG00000273703	HIST1H2BM	-0.176707883372228	-1.56049411954267	-2.90449505386784	0.0039097738332212	0.10279336352158	Exon	DLPFC
e716055	ENSG00000240771.6	ENSG00000240771	ARHGEF25	0.134762999834843	1.29424577747315	2.9044325609725	0.0039105359516889	0.102801447935185	Exon	DLPFC
e340355	ENSG00000248309.6	ENSG00000248309	MEF2C-AS1	0.229606617416617	-2.66831605836183	2.90439634817214	0.0039109776390005	0.102801447935185	Exon	DLPFC
e570536	ENSG00000065809.13	ENSG00000065809	FAM107B	-0.285785005036269	4.19527737649376	-2.90437652645241	0.0039112194236684	0.102801447935185	Exon	DLPFC
e174828	ENSG00000151689.12	ENSG00000151689	INPP1	-0.116867497032389	0.621764807541256	-2.90432644952238	0.0039118303211032	0.102801447935185	Exon	DLPFC
e379902	ENSG00000204599.14	ENSG00000204599	TRIM39	-0.0857324572963559	-0.338990805779295	-2.90429588309309	0.0039122032492194	0.102801447935185	Exon	DLPFC
e570531	ENSG00000065809.13	ENSG00000065809	FAM107B	-0.28577534427531	4.195288623956	-2.9042898221736	0.0039122771997951	0.102801447935185	Exon	DLPFC
e880649	ENSG00000149927.17	ENSG00000149927	DOC2A	0.180926133773292	0.384441180859796	2.90426987637136	0.0039125205717985	0.102801447935185	Exon	DLPFC
e1029921	ENSG00000074181.8	ENSG00000074181	NOTCH3	-0.177634658446815	-1.14634469225901	-2.90422979091821	0.0039130097228455	0.102801447935185	Exon	DLPFC
e1088423	ENSG00000125991.18	ENSG00000125991	ERGIC3	-0.0691239201371354	1.9888540320442	-2.90420719242066	0.0039132855102803	0.102801447935185	Exon	DLPFC
e375064	ENSG00000111863.12	ENSG00000111863	ADTRP	0.216810858073043	-0.180466041863484	2.90418147044377	0.0039135994375913	0.102801447935185	Exon	DLPFC
e638897	ENSG00000185475.9	ENSG00000185475	TMEM179B	-0.178497410274497	-1.85460495763348	-2.90417986573525	0.0039136190232325	0.102801447935185	Exon	DLPFC
e81150	ENSG00000143158.10	ENSG00000143158	MPC2	0.0790443798057655	1.99070522506874	2.90417290277019	0.0039137040080103	0.102801447935185	Exon	DLPFC
e417912	ENSG00000120265.16	ENSG00000120265	PCMT1	0.0903281657933237	3.56949883910776	2.90412324172992	0.0039143101825842	0.102809439971822	Exon	DLPFC
e261389	ENSG00000075651.15	ENSG00000075651	PLD1	-0.262248242060509	-0.959341614506195	-2.90403018136389	0.0039154463303399	0.102831349458996	Exon	DLPFC
e570527	ENSG00000065809.13	ENSG00000065809	FAM107B	-0.28574265705173	4.19530095061153	-2.90398538126179	0.0039159933893956	0.102833245071382	Exon	DLPFC
e573396	ENSG00000136750.11	ENSG00000136750	GAD2	0.210311902864139	0.919873655743361	2.90397481089581	0.0039161224754811	0.102833245071382	Exon	DLPFC
e780696	ENSG00000125375.14	ENSG00000125375	ATP5S	-0.174554284243518	-2.0964709907068	-2.90390407951538	0.0039169863521728	0.102844914045712	Exon	DLPFC
e772529	ENSG00000100897.17	ENSG00000100897	DCAF11	0.0587830029613589	3.71053298961455	2.90388644197811	0.0039172017950525	0.102844914045712	Exon	DLPFC
e891767	ENSG00000103034.14	ENSG00000103034	NDRG4	0.136222474964749	4.19982955118371	2.90386174447681	0.0039175034937013	0.102844914045712	Exon	DLPFC
e649005	ENSG00000084207.15	ENSG00000084207	GSTP1	-0.0925732670936089	2.83684982005037	-2.90378074638976	0.0039184930953045	0.102844914045712	Exon	DLPFC
e885243	ENSG00000129636.12	ENSG00000129636	ITFG1	0.118143023005188	3.45548366806034	2.90377480710073	0.0039185656680879	0.102844914045712	Exon	DLPFC
e1144060	ENSG00000101849.15	ENSG00000101849	TBL1X	-0.17787292899021	-2.29141964789264	-2.90377225398047	0.0039185968653037	0.102844914045712	Exon	DLPFC
e891869	ENSG00000103034.14	ENSG00000103034	NDRG4	0.136207037230005	4.19995012285515	2.90376537020402	0.0039186809810208	0.102844914045712	Exon	DLPFC
e8149	ENSG00000162444.11	ENSG00000162444	RBP7	-0.3280691508973	-1.51475894694853	-2.90370106796648	0.0039194667962539	0.102849772805572	Exon	DLPFC
e355883	ENSG00000120327.6	ENSG00000120327	PCDHB14	0.0824946509502527	1.90965958192373	2.90370079130062	0.0039194701776014	0.102849772805572	Exon	DLPFC
e1024145	ENSG00000130175.9	ENSG00000130175	PRKCSH	-0.12842858083825	0.405397746479791	-2.90357554210874	0.0039210012181651	0.102879937018434	Exon	DLPFC
e571970	ENSG00000120594.16	ENSG00000120594	PLXDC2	-0.134525855403884	-0.0601108164799826	-2.90355128642448	0.0039212977816131	0.102879937018434	Exon	DLPFC
e30869	ENSG00000066322.13	ENSG00000066322	ELOVL1	-0.261907770476777	0.741077934581094	-2.9035176362198	0.0039217092415564	0.102879937018434	Exon	DLPFC
e960771	ENSG00000166292.11	ENSG00000166292	TMEM100	0.182891830399895	-0.287289484625045	2.90350790983452	0.0039218281788653	0.102879937018434	Exon	DLPFC
e702579	ENSG00000123352.17	ENSG00000123352	SPATS2	0.113991026133851	0.659176454047948	2.90337546555107	0.0039234480768126	0.102903019921812	Exon	DLPFC
e941898	ENSG00000275832.4	ENSG00000275832	ARHGAP23	-0.185534440983811	-0.527319756290246	-2.90337102872892	0.0039235023532062	0.102903019921812	Exon	DLPFC
e496300	ENSG00000070718.11	ENSG00000070718	AP3M2	0.0960639705379225	1.09530100342465	2.90333025610488	0.0039240011636556	0.102903019921812	Exon	DLPFC
e644580	ENSG00000173442.12	ENSG00000173442	EHBP1L1	0.142718977617108	-1.24747279394474	2.9033142241722	0.0039241973134413	0.102903019921812	Exon	DLPFC
e166346	ENSG00000128683.13	ENSG00000128683	GAD1	0.204093303970766	0.274496968643524	2.90330094508195	0.0039243597891275	0.102903019921812	Exon	DLPFC
e79763	ENSG00000117152.13	ENSG00000117152	RGS4	0.204523528312817	7.46766515603244	2.90327676172032	0.0039246556992765	0.102903019921812	Exon	DLPFC
e104168	ENSG00000143674.10	ENSG00000143674		0.147865801528429	-1.49405550158315	2.90326305474519	0.0039248234282976	0.102903019921812	Exon	DLPFC
e962902	ENSG00000153982.10	ENSG00000153982	GDPD1	0.0847894147071349	0.193166711587643	2.90309403297919	0.0039268922452163	0.102949334721267	Exon	DLPFC
e92922	ENSG00000163531.15	ENSG00000163531	NFASC	-0.126335487266924	1.45053788945677	-2.90304073630864	0.0039275447996951	0.102958515816858	Exon	DLPFC
e511670	ENSG00000164830.18	ENSG00000164830	OXR1	0.137148586888544	3.6705844910852	2.90292232822502	0.0039289949201139	0.102981821356525	Exon	DLPFC
e249898	ENSG00000081307.12	ENSG00000081307	UBA5	0.0885360591172079	0.615391647317734	2.90291336366895	0.0039291047271439	0.102981821356525	Exon	DLPFC
e826104	ENSG00000104093.13	ENSG00000104093	DMXL2	0.107692610325219	2.04421279721384	2.90288519286423	0.0039294498101235	0.102981821356525	Exon	DLPFC
e891864	ENSG00000103034.14	ENSG00000103034	NDRG4	0.13710992113796	4.06212176219865	2.90286938099173	0.0039296435124092	0.102981821356525	Exon	DLPFC
e397984	ENSG00000151917.17	ENSG00000151917	BEND6	0.107784762155745	1.66547067310254	2.90279868677633	0.0039305096536769	0.102984830468925	Exon	DLPFC
e868153	ENSG00000103381.11	ENSG00000103381	CPPED1	-0.131210633695114	1.83630907854489	-2.9027632486752	0.0039309439046712	0.102984830468925	Exon	DLPFC
e1050090	ENSG00000130758.7	ENSG00000130758	MAP3K10	0.121405174793091	0.907907656713685	2.90276140248733	0.003930966528666	0.102984830468925	Exon	DLPFC
e51268	ENSG00000225206.7	ENSG00000225206	MIR137HG	0.15563756250213	0.0551991785765671	2.90276127828442	0.0039309680507071	0.102984830468925	Exon	DLPFC
e1080888	ENSG00000182621.17	ENSG00000182621	PLCB1	0.14101689929998	1.67336927366248	2.902693551342	0.0039317980887061	0.102986738682514	Exon	DLPFC
e113550	ENSG00000118960.12	ENSG00000118960	HS1BP3	-0.0938849570144914	1.13085323492565	-2.90267818338836	0.003931986455284	0.102986738682514	Exon	DLPFC
e640725	ENSG00000149761.8	ENSG00000149761	NUDT22	0.113414147723404	-0.278155548053165	2.90267719123338	0.0039319986165118	0.102986738682514	Exon	DLPFC
e962162	ENSG00000108387.14	ENSG00000108387	SEPT4	-0.200166246726501	2.62896578970617	-2.90262494263071	0.0039326390963403	0.102986738682514	Exon	DLPFC
e722294	ENSG00000091039.16	ENSG00000091039	OSBPL8	0.0818707611022213	1.56690618487441	2.90261158169974	0.0039328028941166	0.102986738682514	Exon	DLPFC
e265166	ENSG00000161203.13	ENSG00000161203	AP2M1	0.145054918301814	1.95224598507717	2.90260729128147	0.0039328554936404	0.102986738682514	Exon	DLPFC
e512312	ENSG00000147642.16	ENSG00000147642	SYBU	0.138605285123435	1.66646891846423	2.90250718036996	0.0039340830121472	0.102994065161095	Exon	DLPFC
e647401	ENSG00000173898.11	ENSG00000173898	SPTBN2	0.182516273626732	2.89053574152638	2.90244943163479	0.0039347912621134	0.102994065161095	Exon	DLPFC
e511632	ENSG00000164830.18	ENSG00000164830	OXR1	0.15058833469993	3.12928877268395	2.90242949937465	0.003935035745069	0.102994065161095	Exon	DLPFC
e620145	ENSG00000148925.10	ENSG00000148925	BTBD10	0.105551241627821	4.06628760620332	2.90240952509865	0.0039352807572761	0.102994065161095	Exon	DLPFC
e4601	ENSG00000157870.14	ENSG00000157870	FAM213B	0.122286669776431	-0.0546954674279281	2.9023913731987	0.0039355034275797	0.102994065161095	Exon	DLPFC
e402039	ENSG00000118420.16	ENSG00000118420	UBE3D	0.130023331147141	-0.675754999198316	2.90236285969122	0.0039358532274654	0.102994065161095	Exon	DLPFC
e758031	ENSG00000273784.4	ENSG00000273784		0.119426773737607	-1.31178225861109	2.90231356145918	0.0039364580784593	0.102994065161095	Exon	DLPFC
e309139	ENSG00000109436.7	ENSG00000109436	TBC1D9	0.138266821828371	1.00088838016589	2.90229421581785	0.0039366954576034	0.102994065161095	Exon	DLPFC
e723009	ENSG00000058272.16	ENSG00000058272	PPP1R12A	0.0823760855216981	1.46725254494848	2.90229344520464	0.0039367049136215	0.102994065161095	Exon	DLPFC
e1120611	ENSG00000226287.8	ENSG00000226287	TMEM191A	0.213757013557455	-2.69426680697847	2.90228936528041	0.0039367549777819	0.102994065161095	Exon	DLPFC
e1043803	ENSG00000105290.11	ENSG00000105290	APLP1	-0.122656215198495	3.97474252989107	-2.90223733088562	0.003937393535248	0.102994065161095	Exon	DLPFC
e513377	ENSG00000136960.12	ENSG00000136960	ENPP2	-0.322608073713509	1.15231894599417	-2.90220889774538	0.0039377425019411	0.102994065161095	Exon	DLPFC
e971704	ENSG00000109065.11	ENSG00000109065	NAT9	0.084914495982892	-0.056819905676677	2.90218253665424	0.0039380660630814	0.102994065161095	Exon	DLPFC
e849993	ENSG00000196547.14	ENSG00000196547	MAN2A2	-0.117398352348353	1.09907221433961	-2.90216933067669	0.0039382281649244	0.102994065161095	Exon	DLPFC
e1058288	ENSG00000125755.18	ENSG00000125755	SYMPK	-0.101840206548906	-0.30532735806735	-2.90212587075049	0.0039387616734468	0.102994065161095	Exon	DLPFC
e962640	ENSG00000108395.13	ENSG00000108395	TRIM37	0.109331267831441	2.1551016385503	2.90206577861088	0.0039394994654838	0.102994065161095	Exon	DLPFC
e889722	ENSG00000140848.16	ENSG00000140848	CPNE2	-0.193868941742507	-0.850069787979074	-2.90202656222575	0.0039399810196597	0.102994065161095	Exon	DLPFC
e785826	ENSG00000027075.13	ENSG00000027075	PRKCH	-0.208021376309766	-2.170021829529	-2.90198842359668	0.003940449391115	0.102994065161095	Exon	DLPFC
e430248	ENSG00000106546.12	ENSG00000106546	AHR	-0.109107948604862	2.4495836455166	-2.90192429312281	0.0039412370767312	0.102994065161095	Exon	DLPFC
e156346	ENSG00000169554.17	ENSG00000169554	ZEB2	-0.136972592550198	0.961976024142695	-2.90191352888235	0.0039413693031037	0.102994065161095	Exon	DLPFC
e314494	ENSG00000052802.12	ENSG00000052802	MSMO1	0.151291360561274	-0.282338090058577	2.90186045881126	0.0039420212673236	0.102994065161095	Exon	DLPFC
e1084179	ENSG00000125814.17	ENSG00000125814	NAPB	0.148640630215957	3.56410041173068	2.90185934859291	0.0039420349073727	0.102994065161095	Exon	DLPFC
e627119	ENSG00000135362.13	ENSG00000135362	PRR5L	-0.295599679127384	-1.34679706748685	-2.90185705743654	0.0039420630564629	0.102994065161095	Exon	DLPFC
e350644	ENSG00000213585.10	ENSG00000213585	VDAC1	0.0940820230709663	5.39025891850614	2.901838930716	0.0039422857673635	0.102994065161095	Exon	DLPFC
e350626	ENSG00000213585.10	ENSG00000213585	VDAC1	0.0940752645164212	5.39031190917702	2.90180791599915	0.0039426668510747	0.102994065161095	Exon	DLPFC
e1040254	ENSG00000124299.13	ENSG00000124299	PEPD	-0.0904212025163213	1.67803158327016	-2.90177625408372	0.0039430559216918	0.102994065161095	Exon	DLPFC
e67170	ENSG00000143442.21	ENSG00000143442	POGZ	-0.0959888222337555	0.400635996201527	-2.90175874819208	0.0039432710540963	0.102994065161095	Exon	DLPFC
e823789	ENSG00000137872.16	ENSG00000137872	SEMA6D	-0.0920474384805821	0.644389302044663	-2.90173976769792	0.0039435043201969	0.102994065161095	Exon	DLPFC
e853001	ENSG00000140479.16	ENSG00000140479	PCSK6	-0.253671603119056	0.0049202607338455	-2.9017386155592	0.0039435184801336	0.102994065161095	Exon	DLPFC
e772543	ENSG00000100897.17	ENSG00000100897	DCAF11	0.0587464234205158	3.71062123598297	2.90170525504615	0.0039439285053458	0.102994065161095	Exon	DLPFC
e857825	ENSG00000187535.13	ENSG00000187535	IFT140	0.234118874535203	-2.87207870435012	2.90170428916845	0.0039439403772714	0.102994065161095	Exon	DLPFC
e484884	ENSG00000104723.20	ENSG00000104723	TUSC3	0.154627904756365	2.80067056480408	2.90166253675448	0.0039444536012998	0.102994065161095	Exon	DLPFC
e106884	ENSG00000117020.16	ENSG00000117020	AKT3	0.0738976500549817	3.85664728975105	2.90165335925137	0.0039445664200706	0.102994065161095	Exon	DLPFC
e67811	ENSG00000182134.15	ENSG00000182134	TDRKH	0.0809834296863798	0.9489821478691	2.90164586975248	0.0039446584904369	0.102994065161095	Exon	DLPFC
e489967	ENSG00000147459.17	ENSG00000147459	DOCK5	-0.27419769288675	-0.67283448487864	-2.90161590262403	0.0039450269037848	0.102994065161095	Exon	DLPFC
e781919	ENSG00000197930.12	ENSG00000197930	ERO1A	0.118381639720852	-0.671807511482264	2.90160030272128	0.0039452187000917	0.102994065161095	Exon	DLPFC
e1040220	ENSG00000124299.13	ENSG00000124299	PEPD	-0.0903968667869097	1.67839029053928	-2.90158658092681	0.0039453874126286	0.102994065161095	Exon	DLPFC
e1013917	ENSG00000105426.15	ENSG00000105426	PTPRS	-0.337917879368374	-3.19802375047681	-2.90158193399752	0.0039454445491565	0.102994065161095	Exon	DLPFC
e1035017	ENSG00000130517.13	ENSG00000130517	PGPEP1	-0.187484749931108	-2.22464686756769	-2.90154767281625	0.0039458658323434	0.102994065161095	Exon	DLPFC
e421602	ENSG00000197081.12	ENSG00000197081	IGF2R	-0.110844719376242	-0.707069215342445	-2.90153543041051	0.0039460163776646	0.102994065161095	Exon	DLPFC
e665262	ENSG00000137727.12	ENSG00000137727	ARHGAP20	0.12996679355	-0.640996663383715	2.90153401878708	0.0039460337367876	0.102994065161095	Exon	DLPFC
e871451	ENSG00000170537.12	ENSG00000170537	TMC7	-0.2654940717777	-1.65612463641055	-2.90150808374285	0.0039463526795785	0.102994065161095	Exon	DLPFC
e430945	ENSG00000105855.9	ENSG00000105855	ITGB8	-0.136427272578369	1.59427139269495	-2.90150619868957	0.0039463758624163	0.102994065161095	Exon	DLPFC
e244323	ENSG00000206527.9	ENSG00000206527	HACD2	-0.0869420838143661	0.979739966291018	-2.90149863917829	0.0039464688323486	0.102994065161095	Exon	DLPFC
e722866	ENSG00000067715.13	ENSG00000067715	SYT1	0.16761405818259	5.17052299524363	2.90147612048142	0.0039467457882426	0.102994065161095	Exon	DLPFC
e110913	ENSG00000119185.12	ENSG00000119185	ITGB1BP1	0.0827271992181134	2.29791720358104	2.90141378387896	0.0039475125542527	0.10299846054201	Exon	DLPFC
e311877	ENSG00000109670.13	ENSG00000109670	FBXW7	0.170589634390698	1.13502259369243	2.90141324711783	0.0039475191572266	0.10299846054201	Exon	DLPFC
e827125	ENSG00000047346.12	ENSG00000047346	FAM214A	-0.116606558258936	0.906290649157895	-2.901319380898	0.0039486740086446	0.103011041409654	Exon	DLPFC
e431689	ENSG00000122591.11	ENSG00000122591	FAM126A	-0.143033924767578	0.376745745015891	-2.9013136084204	0.0039487450384339	0.103011041409654	Exon	DLPFC
e73743	ENSG00000160789.19	ENSG00000160789	LMNA	-0.224181894000876	-1.93996626647632	-2.90128785669262	0.0039490619251957	0.103011041409654	Exon	DLPFC
e592100	ENSG00000165338.16	ENSG00000165338	HECTD2	0.0999005629993648	0.794800667346114	2.90122962792834	0.0039497785422207	0.103011041409654	Exon	DLPFC
e819235	ENSG00000092529.23	ENSG00000092529	CAPN3	-0.305548221909456	-0.973203962710503	-2.90122873506085	0.0039497895315968	0.103011041409654	Exon	DLPFC
e1164102	ENSG00000123562.16	ENSG00000123562	MORF4L2	0.15845927148697	2.06549247672339	2.90122655486112	0.0039498163655223	0.103011041409654	Exon	DLPFC
e36102	ENSG00000186094.16	ENSG00000186094	AGBL4	0.133854789907432	-0.770391522011022	2.90115471854127	0.003950700620834	0.103026212253801	Exon	DLPFC
e563697	ENSG00000107317.11	ENSG00000107317	PTGDS	-0.150049863720184	2.76702279278799	-2.90107143297303	0.0039517260344407	0.103027748043657	Exon	DLPFC
e743457	ENSG00000139697.12	ENSG00000139697	SBNO1	0.0792325407720206	1.73139766412444	2.9010466735336	0.0039520309199611	0.103027748043657	Exon	DLPFC
e30748	ENSG00000066056.13	ENSG00000066056	TIE1	-0.24682074146816	-2.57493225502674	-2.90099121196946	0.0039527139465425	0.103027748043657	Exon	DLPFC
e242357	ENSG00000138495.6	ENSG00000138495	COX17	0.0777906708180331	1.69622529844759	2.90097715092157	0.0039528871298689	0.103027748043657	Exon	DLPFC
e723214	ENSG00000058272.16	ENSG00000058272	PPP1R12A	0.107261247245992	2.51309842383094	2.90097685859732	0.0039528907303629	0.103027748043657	Exon	DLPFC
e189073	ENSG00000114923.16	ENSG00000114923	SLC4A3	0.146900523072533	0.104467672948437	2.9009309293594	0.0039534564679137	0.103027748043657	Exon	DLPFC
e390846	ENSG00000164627.17	ENSG00000164627	KIF6	-0.268833059276966	-3.04503201280249	-2.90092188325932	0.0039535679027747	0.103027748043657	Exon	DLPFC
e203237	ENSG00000163703.17	ENSG00000163703	CRELD1	0.1044362318038	0.660502001428112	2.90086169363161	0.0039543094248161	0.103027748043657	Exon	DLPFC
e1003387	ENSG00000166401.14	ENSG00000166401	SERPINB8	-0.164945453988706	-0.30270453870203	-2.90079147067191	0.0039551747154509	0.103027748043657	Exon	DLPFC
e211025	ENSG00000163539.16	ENSG00000163539	CLASP2	0.17012420025585	1.98248879841992	2.90074114843584	0.0039557948946271	0.103027748043657	Exon	DLPFC
e677567	ENSG00000166086.12	ENSG00000166086	JAM3	-0.198889135208566	1.50453148940986	-2.90073888452299	0.0039558227975307	0.103027748043657	Exon	DLPFC
e231247	ENSG00000136068.14	ENSG00000136068	FLNB	-0.127565310080917	0.0627842476902248	-2.90073800180877	0.0039558336771014	0.103027748043657	Exon	DLPFC
e525393	ENSG00000080503.21	ENSG00000080503	SMARCA2	0.0815339242112189	2.57363385233933	2.90072576017937	0.0039559845596323	0.103027748043657	Exon	DLPFC
e336094	ENSG00000164347.17	ENSG00000164347	GFM2	0.0845532651772017	1.13602681306001	2.90068934964134	0.0039564333637643	0.103027748043657	Exon	DLPFC
e1022446	ENSG00000079805.16	ENSG00000079805	DNM2	-0.134348235270932	0.989628852597718	-2.90066080280947	0.0039567852706336	0.103027748043657	Exon	DLPFC
e142969	ENSG00000115073.7	ENSG00000115073	ACTR1B	0.0975432413152907	1.29201843337165	2.90065599074719	0.0039568445934346	0.103027748043657	Exon	DLPFC
e17822	ENSG00000157978.11	ENSG00000157978	LDLRAP1	-0.280179577230038	-1.75363217589108	-2.90065155762647	0.0039568992453857	0.103027748043657	Exon	DLPFC
e26257	ENSG00000116885.18	ENSG00000116885	OSCP1	0.130943956975636	-0.931525962597041	2.90063289649448	0.0039571293092157	0.103027748043657	Exon	DLPFC
e928859	ENSG00000131899.10	ENSG00000131899	LLGL1	-0.189773297044985	-0.685129148419405	-2.90063222928948	0.0039571375350808	0.103027748043657	Exon	DLPFC
e989880	ENSG00000267199.1	ENSG00000267199		-0.182520515580177	-0.538447677586556	-2.90059843756956	0.0039575541682504	0.103027748043657	Exon	DLPFC
e942250	ENSG00000276293.4	ENSG00000276293	PIP4K2B	0.0845553437280146	2.33296942105524	2.90059765659218	0.0039575637977413	0.103027748043657	Exon	DLPFC
e260761	ENSG00000173889.15	ENSG00000173889	PHC3	-0.0868872594375373	0.829535087651576	-2.90051381064997	0.0039585977467867	0.103027748043657	Exon	DLPFC
e927994	ENSG00000072310.16	ENSG00000072310	SREBF1	-0.195668640571152	-0.290851820522752	-2.90047932306135	0.0039590231031367	0.103027748043657	Exon	DLPFC
e335008	ENSG00000131844.15	ENSG00000131844	MCCC2	-0.0977567410780045	-0.452571693038284	-2.9004450362829	0.0039594460240889	0.103027748043657	Exon	DLPFC
e971277	ENSG00000196169.14	ENSG00000196169	KIF19	-0.412975678354423	-2.91156793573189	-2.9004404896478	0.00395950210907	0.103027748043657	Exon	DLPFC
e150599	ENSG00000163075.12	ENSG00000163075	CFAP221	0.15001696034274	-1.10004457981073	2.90044008458295	0.0039595071057794	0.103027748043657	Exon	DLPFC
e620136	ENSG00000148925.10	ENSG00000148925	BTBD10	0.105456305031399	4.06829686892749	2.90043553398116	0.0039595632404816	0.103027748043657	Exon	DLPFC
e165083	ENSG00000163093.11	ENSG00000163093	BBS5	0.072391666710439	1.55959789682858	2.90042225947888	0.0039597269944497	0.103027748043657	Exon	DLPFC
e668269	ENSG00000160584.15	ENSG00000160584	SIK3	-0.0975466713938279	2.63991662190493	-2.90029390143558	0.0039613107350547	0.103027748043657	Exon	DLPFC
e549472	ENSG00000041982.15	ENSG00000041982	TNC	-0.382654126574965	-2.03819832168656	-2.90027685271568	0.0039615211334575	0.103027748043657	Exon	DLPFC
e47842	ENSG00000122417.15	ENSG00000122417	ODF2L	0.115618802770418	-0.196624447646145	2.90024699738539	0.0039618896029003	0.103027748043657	Exon	DLPFC
e969849	ENSG00000154262.12	ENSG00000154262	ABCA6	-0.19787423909676	-1.28777416203356	-2.90024193107797	0.0039619521335123	0.103027748043657	Exon	DLPFC
e217230	ENSG00000181585.3	ENSG00000181585	TMIE	0.210523084392571	-1.96333362685454	2.9002387434146	0.0039619914775279	0.103027748043657	Exon	DLPFC
e150557	ENSG00000163075.12	ENSG00000163075	CFAP221	0.154216626866467	-1.39947755834253	2.9002328782266	0.0039620638700577	0.103027748043657	Exon	DLPFC
e264568	ENSG00000163872.15	ENSG00000163872	YEATS2	0.0887468745769192	0.325667102648635	2.90022210949871	0.0039621967888788	0.103027748043657	Exon	DLPFC
e328770	ENSG00000151883.17	ENSG00000151883	PARP8	0.0908660143619185	0.204169584982258	2.90019559190779	0.0039625241138552	0.103027748043657	Exon	DLPFC
e1154822	ENSG00000158352.15	ENSG00000158352	SHROOM4	-0.323390328911496	-2.6606771932376	-2.90017637011501	0.0039627613971616	0.103027748043657	Exon	DLPFC
e508593	ENSG00000104324.15	ENSG00000104324	CPQ	-0.148716955571195	0.828192185809484	-2.90017324218041	0.0039628000111574	0.103027748043657	Exon	DLPFC
e1040237	ENSG00000124299.13	ENSG00000124299	PEPD	-0.0903651756695995	1.67834183633334	-2.9001684983937	0.0039628585733179	0.103027748043657	Exon	DLPFC
e952423	ENSG00000267121.5	ENSG00000267121		0.119638679967648	0.0434060285694105	2.90016824497294	0.0039628617018254	0.103027748043657	Exon	DLPFC
e968680	ENSG00000171634.16	ENSG00000171634	BPTF	-0.0886537765125799	0.44929520734244	-2.9001151066887	0.0039635177496246	0.1030313523505	Exon	DLPFC
e1020397	ENSG00000080573.6	ENSG00000080573	COL5A3	0.19301680641783	0.419548434185759	2.90010800227401	0.0039636054685737	0.1030313523505	Exon	DLPFC
e296599	ENSG00000138663.8	ENSG00000138663	COPS4	0.0902678467453768	2.67077465556081	2.89997569616974	0.0039652393893527	0.103065957430633	Exon	DLPFC
e77341	ENSG00000162736.15	ENSG00000162736	NCSTN	-0.107950940754018	-0.091195984763265	-2.89991846716733	0.0039659463320282	0.103067591254045	Exon	DLPFC
e793793	ENSG00000119640.8	ENSG00000119640	ACYP1	0.154355691254333	-1.08975691184258	2.89990875996254	0.0039660662553095	0.103067591254045	Exon	DLPFC
e17173	ENSG00000001461.16	ENSG00000001461	NIPAL3	-0.0933495343410824	5.43773465556436	-2.89989378994653	0.0039662512020991	0.103067591254045	Exon	DLPFC
e889725	ENSG00000140848.16	ENSG00000140848	CPNE2	-0.213485999574558	-0.785798821376802	-2.89987260585087	0.0039665129340615	0.103067591254045	Exon	DLPFC
e541498	ENSG00000187764.11	ENSG00000187764	SEMA4D	-0.220710400424006	-0.133858852905247	-2.89981831471053	0.0039671837793134	0.10307715730463	Exon	DLPFC
e1077071	ENSG00000130726.11	ENSG00000130726	TRIM28	-0.0734701110737882	1.24155865211101	-2.89976930903164	0.0039677894039163	0.103077163149072	Exon	DLPFC
e1077074	ENSG00000130726.11	ENSG00000130726	TRIM28	-0.0734701110737882	1.24155865211101	-2.89976930903164	0.0039677894039163	0.103077163149072	Exon	DLPFC
e1075283	ENSG00000269699.5	ENSG00000269699	ZIM2	0.0966970779297851	3.0656292775906	2.89970662549309	0.0039685641858641	0.103089426192354	Exon	DLPFC
e218999	ENSG00000164050.12	ENSG00000164050	PLXNB1	-0.182771874386141	-0.602435768414164	-2.89965957895972	0.0039691457817087	0.103089652844633	Exon	DLPFC
e979132	ENSG00000108679.12	ENSG00000108679	LGALS3BP	-0.220097976292084	0.168993123474184	-2.89965694186333	0.0039691783841644	0.103089652844633	Exon	DLPFC
e1167853	ENSG00000232119.7	ENSG00000232119	MCTS1	0.086186740754039	1.64489777733464	2.899622261539	0.0039696071601723	0.103092926161138	Exon	DLPFC
e163270	ENSG00000153253.15	ENSG00000153253	SCN3A	0.155589247086897	-0.766895558604235	2.89955597231217	0.0039704268556777	0.103102652606421	Exon	DLPFC
e740004	ENSG00000157782.9	ENSG00000157782	CABP1	0.173425057847699	4.46269328509129	2.89953715465942	0.0039706595723718	0.103102652606421	Exon	DLPFC
e1137244	ENSG00000205704.6	ENSG00000205704	LINC00634	0.151970442113338	-0.463483050032974	2.89951687527699	0.0039709103801073	0.103102652606421	Exon	DLPFC
e760133	ENSG00000139737.21	ENSG00000139737	SLAIN1	-0.224653089409572	4.06785762681815	-2.89949404310925	0.003971192777015	0.103102652606421	Exon	DLPFC
e1003394	ENSG00000166401.14	ENSG00000166401	SERPINB8	-0.164821384921965	-0.302736004541334	-2.89942241934509	0.0039720787657212	0.103107036380619	Exon	DLPFC
e682246	ENSG00000110799.13	ENSG00000110799	VWF	-0.245030653559886	-1.48565272233156	-2.89940832172764	0.0039722531750182	0.103107036380619	Exon	DLPFC
e409888	ENSG00000111879.18	ENSG00000111879	FAM184A	0.143798076984141	-0.59793609984353	2.8994069626716	0.0039722699890091	0.103107036380619	Exon	DLPFC
e1163934	ENSG00000204065.2	ENSG00000204065	TCEAL5	0.124248438127249	3.78204158403177	2.89931625015448	0.0039733924142976	0.103121459446857	Exon	DLPFC
e57647	ENSG00000116793.15	ENSG00000116793	PHTF1	0.106270450573638	-0.242024212888705	2.89931310729409	0.0039734313074543	0.103121459446857	Exon	DLPFC
e829549	ENSG00000157470.11	ENSG00000157470	FAM81A	0.150851202362836	0.739394683935784	2.8992547983552	0.003974152948355	0.103132195948325	Exon	DLPFC
e451037	ENSG00000085563.14	ENSG00000085563	ABCB1	-0.173891187895236	-1.08032066413998	-2.89918787973935	0.0039749812912986	0.103132195948325	Exon	DLPFC
e781905	ENSG00000197930.12	ENSG00000197930	ERO1A	0.118381371852183	-0.673439708213964	2.89918559286142	0.0039750096018864	0.103132195948325	Exon	DLPFC
e805118	ENSG00000126214.21	ENSG00000126214	KLC1	0.0810398535042368	3.66599074969229	2.89918180879501	0.0039750564474423	0.103132195948325	Exon	DLPFC
e1156239	ENSG00000172943.19	ENSG00000172943	PHF8	-0.146440792597579	-1.13070775779061	-2.89912851261332	0.0039757162909434	0.103141457084398	Exon	DLPFC
e469061	ENSG00000128591.15	ENSG00000128591	FLNC	-0.289692062536592	-2.62924122443717	-2.89907905917733	0.0039763286479346	0.103149484967363	Exon	DLPFC
e236411	ENSG00000113966.9	ENSG00000113966	ARL6	0.101448396368614	0.461239896799647	2.89900847023099	0.0039772028643002	0.103164303973851	Exon	DLPFC
e923184	ENSG00000133026.12	ENSG00000133026	MYH10	0.121127697990052	1.83286465691742	2.89894802861153	0.0039779515492847	0.103171266484731	Exon	DLPFC
e575626	ENSG00000150093.18	ENSG00000150093	ITGB1	-0.131008678076776	0.970086824936241	-2.89893788287417	0.0039780772362301	0.103171266484731	Exon	DLPFC
e14469	ENSG00000189410.11	ENSG00000189410	SH2D5	0.18936239581089	-0.200355805327542	2.8988798704114	0.0039787959730385	0.103182048398059	Exon	DLPFC
e732880	ENSG00000076555.15	ENSG00000076555	ACACB	-0.170566707420058	-0.665786081464978	-2.89884073418767	0.0039792809123645	0.103182266782381	Exon	DLPFC
e503717	ENSG00000104381.12	ENSG00000104381	GDAP1	0.086460861841441	1.70150906800719	2.89883028394216	0.0039794104111081	0.103182266782381	Exon	DLPFC
e489126	ENSG00000248738.6	ENSG00000248738		0.324735673325608	-2.46076337360934	2.89880436100805	0.0039797316629638	0.103182739779383	Exon	DLPFC
e507194	ENSG00000188343.12	ENSG00000188343	FAM92A1	0.182001146072156	-2.20951374560566	2.89875937186145	0.0039802892503853	0.10318933972415	Exon	DLPFC
e528249	ENSG00000164985.14	ENSG00000164985	PSIP1	0.0861439987234552	3.20221562009788	2.89871969633514	0.0039807810408593	0.103192861770714	Exon	DLPFC
e1062074	ENSG00000105552.14	ENSG00000105552	BCAT2	-0.158406692727032	-1.88137820968372	-2.89869951755608	0.0039810311843497	0.103192861770714	Exon	DLPFC
e468928	ENSG00000128596.16	ENSG00000128596	CCDC136	0.14016795258244	0.685796688445585	2.89867320352932	0.0039813574041355	0.103193462581875	Exon	DLPFC
e508610	ENSG00000104324.15	ENSG00000104324	CPQ	-0.148528570855593	0.765590474254099	-2.89859699117581	0.0039823023601079	0.103210099206799	Exon	DLPFC
e250153	ENSG00000144868.13	ENSG00000144868	TMEM108	0.133063366397812	-0.0887658522899701	2.8985030087066	0.0039834679291016	0.103232450534648	Exon	DLPFC
e263579	ENSG00000242808.7	ENSG00000242808	SOX2-OT	-0.262799218312021	3.871718453812	-2.89843261942982	0.003984341099447	0.103243205541501	Exon	DLPFC
e255762	ENSG00000070087.13	ENSG00000070087	PFN2	0.107357971119531	4.34819055220371	2.89841124710719	0.0039846062550256	0.103243205541501	Exon	DLPFC
e595367	ENSG00000171307.18	ENSG00000171307	ZDHHC16	0.059018615442928	1.50344639806811	2.89838169208228	0.0039849729557552	0.103243205541501	Exon	DLPFC
e941466	ENSG00000275066.4	ENSG00000275066	SYNRG	-0.164952765053174	-1.56814938850349	-2.89837180091538	0.0039850956861957	0.103243205541501	Exon	DLPFC
e194729	ENSG00000157985.18	ENSG00000157985	AGAP1	-0.0793830498436079	3.54944375732973	-2.89829094624257	0.0039860990671028	0.103261344307666	Exon	DLPFC
e796404	ENSG00000054983.16	ENSG00000054983	GALC	-0.12372788341749	0.704536883451509	-2.8982641269642	0.0039864319367349	0.1032621117974	Exon	DLPFC
e278472	ENSG00000168824.14	ENSG00000168824		0.205012632557037	-0.893621451057743	2.89823670713115	0.0039867722864032	0.103263072913955	Exon	DLPFC
e897797	ENSG00000103066.12	ENSG00000103066	PLA2G15	0.153847937372261	-1.99019015045678	2.89813935456046	0.0039879808927468	0.103286521256731	Exon	DLPFC
e920306	ENSG00000181222.15	ENSG00000181222	POLR2A	-0.107324674358432	0.948204126758108	-2.8980811856662	0.0039887032035752	0.103288846970364	Exon	DLPFC
e92769	ENSG00000198625.12	ENSG00000198625	MDM4	-0.110994015015341	-0.149452553456184	-2.89801292486849	0.003989550982495	0.103288846970364	Exon	DLPFC
e871420	ENSG00000170537.12	ENSG00000170537	TMC7	-0.2706896684899	-1.8129707663808	-2.89800578825733	0.003989639626581	0.103288846970364	Exon	DLPFC
e130355	ENSG00000143995.19	ENSG00000143995	MEIS1	-0.245243122653277	-2.42783815470991	-2.89796443889171	0.0039901532637819	0.103288846970364	Exon	DLPFC
e1079480	ENSG00000101222.12	ENSG00000101222	SPEF1	0.260344113244727	-2.80376577558925	2.89796297484914	0.0039901714510604	0.103288846970364	Exon	DLPFC
e109902	ENSG00000232044.6	ENSG00000232044	LINC01105	-0.195104601188993	-0.282868617925961	-2.89793951676051	0.0039904628728333	0.103288846970364	Exon	DLPFC
e704584	ENSG00000110911.14	ENSG00000110911	SLC11A2	-0.0971261664883225	0.791163766095223	-2.89792492584612	0.0039906441467575	0.103288846970364	Exon	DLPFC
e1167878	ENSG00000232119.7	ENSG00000232119	MCTS1	0.0961151389245784	0.299866625751095	2.89791092184469	0.0039908181360812	0.103288846970364	Exon	DLPFC
e20688	ENSG00000204138.12	ENSG00000204138	PHACTR4	-0.129252426586883	0.0909793234693591	-2.8979021206409	0.0039909274880454	0.103288846970364	Exon	DLPFC
e356343	ENSG00000164620.8	ENSG00000164620	RELL2	0.183187171602909	-1.22472462549269	2.89787795785809	0.0039912277164513	0.103288846970364	Exon	DLPFC
e932430	ENSG00000272780.5	ENSG00000272780		0.226025256366165	-1.5022482744902	2.89786351142447	0.0039914072267111	0.103288846970364	Exon	DLPFC
e353120	ENSG00000132563.15	ENSG00000132563	REEP2	0.134323946882914	0.513208616463349	2.89782188142708	0.0039919245589915	0.103294384678964	Exon	DLPFC
e140082	ENSG00000230006.7	ENSG00000230006	ANKRD36BP2	0.126731541368127	-0.419004694757212	2.8977223752594	0.0039931613610263	0.103313921205366	Exon	DLPFC
e741492	ENSG00000110801.13	ENSG00000110801	PSMD9	-0.0923682738467037	-0.249363906031736	-2.89770646250047	0.0039933591794854	0.103313921205366	Exon	DLPFC
e810911	ENSG00000206149.10	ENSG00000206149	HERC2P9	-0.297701244624149	-3.18390712758478	-2.89768269816293	0.003993654620985	0.103313921205366	Exon	DLPFC
e919191	ENSG00000175826.11	ENSG00000175826	CTDNEP1	-0.106996483155216	-0.609422680240068	-2.89766351285868	0.0039938931498547	0.103313921205366	Exon	DLPFC
e463841	ENSG00000091136.13	ENSG00000091136	LAMB1	0.163604309619098	0.226567908914005	2.89760044350713	0.0039946773760123	0.103326358385414	Exon	DLPFC
e570594	ENSG00000065809.13	ENSG00000065809	FAM107B	-0.310700901493906	0.360312419144792	-2.89755120212325	0.0039952897580314	0.103334349091858	Exon	DLPFC
e242934	ENSG00000145087.12	ENSG00000145087	STXBP5L	0.15666258894167	0.593025956814086	2.897428769175	0.0039968127453898	0.103339964362941	Exon	DLPFC
e1163960	ENSG00000166681.13	ENSG00000166681	BEX3	0.0985996821596382	3.9181419689301	2.89742524006291	0.0039968566531288	0.103339964362941	Exon	DLPFC
e1134703	ENSG00000100221.10	ENSG00000100221	JOSD1	0.0701969530722002	1.6728259317106	2.89740736808772	0.0039970790155348	0.103339964362941	Exon	DLPFC
e575644	ENSG00000150093.18	ENSG00000150093	ITGB1	-0.206054928114933	-1.97434222395547	-2.89740103571229	0.0039971578054049	0.103339964362941	Exon	DLPFC
e603420	ENSG00000151923.17	ENSG00000151923	TIAL1	-0.102396866444575	-0.18150153239241	-2.89735547172915	0.0039977247719007	0.103339964362941	Exon	DLPFC
e505683	ENSG00000085719.12	ENSG00000085719	CPNE3	-0.0976695166889748	0.302065925184031	-2.89734381004295	0.0039978698935923	0.103339964362941	Exon	DLPFC
e541482	ENSG00000187764.11	ENSG00000187764	SEMA4D	-0.186342431087924	1.29427244928131	-2.89734207952845	0.0039978914290683	0.103339964362941	Exon	DLPFC
e311492	ENSG00000109686.17	ENSG00000109686	SH3D19	-0.17070271751185	-0.500525855147583	-2.89733860744278	0.0039979346379347	0.103339964362941	Exon	DLPFC
e347392	ENSG00000164904.16	ENSG00000164904	ALDH7A1	-0.127705344236318	1.06985483939182	-2.89712561497208	0.0040005860675434	0.10340065056822	Exon	DLPFC
e415145	ENSG00000135525.18	ENSG00000135525	MAP7	-0.13763808497311	2.87564534961431	-2.8970474071134	0.0040015600378013	0.103412598448073	Exon	DLPFC
e1080519	ENSG00000182621.17	ENSG00000182621	PLCB1	0.137722194765403	3.12205127919869	2.89703972636586	0.0040016557025021	0.103412598448073	Exon	DLPFC
e403928	ENSG00000154548.8	ENSG00000154548	SRSF12	0.172567742173565	-1.66772479520039	2.8969971379975	0.0040021861839577	0.103418458983031	Exon	DLPFC
e350374	ENSG00000072364.12	ENSG00000072364	AFF4	-0.0936457754592551	0.273009125301618	-2.8969570116224	0.0040026860574465	0.103423527763719	Exon	DLPFC
e781979	ENSG00000100519.11	ENSG00000100519	PSMC6	0.0867046162342855	1.83513132086788	2.89682410238617	0.0040043421780751	0.103456762265706	Exon	DLPFC
e854596	ENSG00000090565.15	ENSG00000090565	RAB11FIP3	0.0997999044198409	1.11044629580287	2.89678073056215	0.004004882749535	0.103456762265706	Exon	DLPFC
e570545	ENSG00000065809.13	ENSG00000065809	FAM107B	-0.283780761333925	3.62175280430354	-2.89678065116021	0.0040048837392343	0.103456762265706	Exon	DLPFC
e54396	ENSG00000134243.11	ENSG00000134243	SORT1	-0.104532080596138	1.77301437721337	-2.89674551408898	0.0040053217244575	0.103460227986243	Exon	DLPFC
e164709	ENSG00000163072.15	ENSG00000163072	NOSTRIN	-0.244739073576079	-2.94973933411031	-2.8966718444944	0.0040062401611449	0.103470616315734	Exon	DLPFC
e510088	ENSG00000164924.17	ENSG00000164924	YWHAZ	0.140288514308554	-0.0865696193624437	2.89663096077134	0.0040067499401721	0.103470616315734	Exon	DLPFC
e125426	ENSG00000170802.15	ENSG00000170802	FOXN2	-0.14896772081648	1.16279769030924	-2.89662819863633	0.0040067843833585	0.103470616315734	Exon	DLPFC
e404840	ENSG00000123545.5	ENSG00000123545	NDUFAF4	0.0925334423767423	0.96762217628522	2.89661577428298	0.0040069393155165	0.103470616315734	Exon	DLPFC
e1012182	ENSG00000105278.10	ENSG00000105278	ZFR2	0.159394875869605	0.701835108991448	2.89650429261049	0.0040083297406094	0.103492953569379	Exon	DLPFC
e295632	ENSG00000138670.17	ENSG00000138670	RASGEF1B	-0.112843699535609	0.0493628905208423	-2.89647366143517	0.0040087118567132	0.103492953569379	Exon	DLPFC
e125425	ENSG00000170802.15	ENSG00000170802	FOXN2	-0.175943571802927	3.89662693989937	-2.89645274780076	0.0040089727680496	0.103492953569379	Exon	DLPFC
e503686	ENSG00000104381.12	ENSG00000104381	GDAP1	0.0807338982217572	2.6988507911093	2.89644896058912	0.0040090200176599	0.103492953569379	Exon	DLPFC
e336695	ENSG00000122008.15	ENSG00000122008	POLK	-0.122949048976568	-0.364545156393586	-2.89619637197787	0.0040121724834535	0.103533736729561	Exon	DLPFC
e120118	ENSG00000049323.15	ENSG00000049323	LTBP1	-0.210548891030609	-2.27494829339211	-2.89619366500677	0.0040122062804036	0.103533736729561	Exon	DLPFC
e979175	ENSG00000108679.12	ENSG00000108679	LGALS3BP	-0.228969509163373	-0.107241985518045	-2.89617592540226	0.0040124277685153	0.103533736729561	Exon	DLPFC
e1055859	ENSG00000159915.12	ENSG00000159915	ZNF233	0.206872115865966	-2.68595041450624	2.89616378862114	0.0040125793089095	0.103533736729561	Exon	DLPFC
e561358	ENSG00000130558.19	ENSG00000130558	OLFM1	0.160957610470089	0.382285274838364	2.89616049083783	0.0040126204860817	0.103533736729561	Exon	DLPFC
e436522	ENSG00000155849.15	ENSG00000155849	ELMO1	-0.259620468188383	-0.242680631940047	-2.89613329303285	0.0040129601012225	0.103533736729561	Exon	DLPFC
e570528	ENSG00000065809.13	ENSG00000065809	FAM107B	-0.310083691458242	0.374256910333284	-2.89611295096587	0.0040132141268631	0.103533736729561	Exon	DLPFC
e26260	ENSG00000116885.18	ENSG00000116885	OSCP1	0.100684934114753	-0.016669007783807	2.89611272502138	0.0040132169484726	0.103533736729561	Exon	DLPFC
e838162	ENSG00000067141.16	ENSG00000067141	NEO1	-0.12094358752154	0.414889441371286	-2.89610109080356	0.0040133622397838	0.103533736729561	Exon	DLPFC
e104318	ENSG00000168264.10	ENSG00000168264	IRF2BP2	-0.105432191637158	2.64731452068496	-2.89605920919201	0.0040138853085709	0.103533736729561	Exon	DLPFC
e850109	ENSG00000196547.14	ENSG00000196547	MAN2A2	-0.141179779442815	0.262322699227359	-2.89604419167962	0.0040140728807706	0.103533736729561	Exon	DLPFC
e723604	ENSG00000111052.7	ENSG00000111052	LIN7A	0.128093586823588	-0.0184607681759086	2.89602088647551	0.0040143639839786	0.103533736729561	Exon	DLPFC
e550596	ENSG00000148180.18	ENSG00000148180	GSN	-0.199985967218342	1.4869165288394	-2.89599135547887	0.0040147328806474	0.103533736729561	Exon	DLPFC
e648985	ENSG00000084207.15	ENSG00000084207	GSTP1	-0.0923794998910746	2.83838309360677	-2.89598146731719	0.0040148564089492	0.103533736729561	Exon	DLPFC
e782082	ENSG00000100519.11	ENSG00000100519	PSMC6	0.0866628951333885	1.83412989164757	2.89593884897656	0.0040153888601288	0.103534895189165	Exon	DLPFC
e597665	ENSG00000166171.12	ENSG00000166171	DPCD	0.124015837607927	-0.740237022291812	2.89591369794755	0.0040157031140909	0.103534895189165	Exon	DLPFC
e403932	ENSG00000154548.8	ENSG00000154548	SRSF12	0.172491658244966	-1.66825739035658	2.89590287067307	0.004015838404283	0.103534895189165	Exon	DLPFC
e626611	ENSG00000110435.11	ENSG00000110435	PDHX	0.0742870973979763	1.26684792956798	2.89587904045366	0.0040161361849901	0.103534895189165	Exon	DLPFC
e53208	ENSG00000134215.15	ENSG00000134215	VAV3	0.218318192631242	-2.3945033574599	2.89585620515752	0.0040164215520955	0.103534895189165	Exon	DLPFC
e189320	ENSG00000272944.1	ENSG00000272944		0.203069380959903	-0.311256459961105	2.89576081025374	0.0040176138787858	0.103557791513695	Exon	DLPFC
e621554	ENSG00000006071.12	ENSG00000006071	ABCC8	0.13279121323563	-1.0408322509942	2.89569120005277	0.0040184841299596	0.103572383200019	Exon	DLPFC
e979152	ENSG00000108679.12	ENSG00000108679	LGALS3BP	-0.219570547451228	0.17190137520243	-2.89565745675944	0.0040189060429126	0.103575418085892	Exon	DLPFC
e163333	ENSG00000153253.15	ENSG00000153253	SCN3A	0.138165216192083	1.30047769799365	2.89544280988687	0.0040215908492048	0.103629297882839	Exon	DLPFC
e708330	ENSG00000197111.15	ENSG00000197111	PCBP2	-0.0789025992392959	2.92292068536064	-2.8954416537126	0.0040216053150764	0.103629297882839	Exon	DLPFC
e827154	ENSG00000047346.12	ENSG00000047346	FAM214A	-0.124424019089834	-0.575068398593675	-2.89541610772977	0.0040219249545197	0.103629692574363	Exon	DLPFC
e995177	ENSG00000172466.15	ENSG00000172466	ZNF24	-0.0937463569269613	2.56406553930314	-2.89537256426937	0.0040224698374988	0.103634086090171	Exon	DLPFC
e150111	ENSG00000235026.5	ENSG00000235026	DPP10-AS1	0.172555829350563	-1.51381483918538	2.89535384201818	0.0040227041398891	0.103634086090171	Exon	DLPFC
e683957	ENSG00000111652.9	ENSG00000111652	COPS7A	0.0941746749545274	0.699536528470714	2.89530185964549	0.0040233547462372	0.103643006151539	Exon	DLPFC
e695988	ENSG00000087470.17	ENSG00000087470	DNM1L	0.0876027284010557	2.10650500135674	2.89521599803773	0.0040244295919049	0.103662852587974	Exon	DLPFC
e119316	ENSG00000158089.14	ENSG00000158089	GALNT14	0.150185442750607	-0.152548159104373	2.89511925040819	0.0040256410262705	0.103670763863956	Exon	DLPFC
e119348	ENSG00000158089.14	ENSG00000158089	GALNT14	0.150185442750607	-0.152548159104373	2.89511925040819	0.0040256410262705	0.103670763863956	Exon	DLPFC
e17414	ENSG00000133226.16	ENSG00000133226	SRRM1	-0.102259052260278	0.141521211885529	-2.8950942363957	0.0040259542956193	0.103670763863956	Exon	DLPFC
e1147876	ENSG00000101868.10	ENSG00000101868	POLA1	-0.123140978854093	-1.12252047599999	-2.89509422024802	0.0040259544978561	0.103670763863956	Exon	DLPFC
e66858	ENSG00000143390.17	ENSG00000143390	RFX5	0.0686921428566696	2.02676230003717	2.89498947721496	0.0040272665153263	0.103691000244257	Exon	DLPFC
e916939	ENSG00000261879.5	ENSG00000261879		0.117814092594769	-0.478099779518944	2.89498286422331	0.0040273493631339	0.103691000244257	Exon	DLPFC
e597666	ENSG00000166171.12	ENSG00000166171	DPCD	0.117917566576978	-0.205976829313717	2.89494261310486	0.0040278536641681	0.103696144011834	Exon	DLPFC
e241035	ENSG00000072858.10	ENSG00000072858	SIDT1	0.159220610362295	-1.48575296011715	2.89489004690935	0.0040285123458868	0.103705261195606	Exon	DLPFC
e585082	ENSG00000042286.14	ENSG00000042286	AIFM2	0.0965093147533741	0.500086348944158	2.89483833063158	0.0040291604735234	0.103714105329733	Exon	DLPFC
e909111	ENSG00000178773.14	ENSG00000178773	CPNE7	0.178983663665477	-0.268312060674984	2.89479265137331	0.0040297330220471	0.103721002801634	Exon	DLPFC
e936373	ENSG00000108582.11	ENSG00000108582	CPD	-0.0848806040096937	1.81492520694537	-2.89474290848613	0.0040303565888749	0.103729212288052	Exon	DLPFC
e616693	ENSG00000166387.11	ENSG00000166387	PPFIBP2	-0.173956393811171	-0.340602045054673	-2.89436267712319	0.0040351259996282	0.103827782534208	Exon	DLPFC
e979163	ENSG00000108679.12	ENSG00000108679	LGALS3BP	-0.231558900154416	-0.0889352582390948	-2.89435197095222	0.0040352603663279	0.103827782534208	Exon	DLPFC
e796151	ENSG00000071537.13	ENSG00000071537	SEL1L	-0.0720770138256714	1.56084145165843	-2.89434428509161	0.0040353568294477	0.103827782534208	Exon	DLPFC
e520325	ENSG00000104529.17	ENSG00000104529	EEF1D	-0.11877308024793	0.282178312182452	-2.89431082507998	0.0040357768013351	0.103827782534208	Exon	DLPFC
e458537	ENSG00000077080.9	ENSG00000077080	ACTL6B	0.158123509293068	0.708476607926747	2.89429968244677	0.004035916666457	0.103827782534208	Exon	DLPFC
e13640	ENSG00000053372.4	ENSG00000053372	MRTO4	0.0743835352402318	2.45647971971236	2.89427268840263	0.0040362555207774	0.103827782534208	Exon	DLPFC
e375069	ENSG00000111863.12	ENSG00000111863	ADTRP	0.213916052496358	-0.259075138710582	2.89424563248771	0.0040365951777817	0.103827782534208	Exon	DLPFC
e796200	ENSG00000258743.5	ENSG00000258743		-0.255824902101794	-2.21324109730307	-2.89424319898932	0.0040366257289322	0.103827782534208	Exon	DLPFC
e4037	ENSG00000116151.13	ENSG00000116151	MORN1	0.149714537868558	-1.63361943548637	2.89409195045886	0.0040385249796033	0.103862552209006	Exon	DLPFC
e7380	ENSG00000116288.12	ENSG00000116288	PARK7	0.060773395728243	2.72247896665327	2.89406762884291	0.0040388304658319	0.103862552209006	Exon	DLPFC
e454574	ENSG00000196636.7	ENSG00000196636	SDHAF3	0.0815916955247451	0.822407343966367	2.89406268805051	0.0040388925261262	0.103862552209006	Exon	DLPFC
e360917	ENSG00000196743.8	ENSG00000196743	GM2A	-0.114295966943481	4.02028610456237	-2.89403032431856	0.0040392990619173	0.103865162905569	Exon	DLPFC
e885256	ENSG00000129636.12	ENSG00000129636	ITFG1	0.117003291355978	2.68510936968397	2.89400268792723	0.0040396462449257	0.103866247145846	Exon	DLPFC
e1013622	ENSG00000105355.8	ENSG00000105355	PLIN3	-0.270436653311735	-1.04554419134605	-2.8939250642698	0.0040406215399996	0.103878524613467	Exon	DLPFC
e499500	ENSG00000170791.17	ENSG00000170791	CHCHD7	0.123233142747345	-0.962769205940232	2.89391612614928	0.0040407338559463	0.103878524613467	Exon	DLPFC
e682296	ENSG00000010278.12	ENSG00000010278	CD9	-0.238313368736923	0.957292733766745	-2.89377778060209	0.004042472661709	0.103904791110523	Exon	DLPFC
e49037	ENSG00000097046.12	ENSG00000097046	CDC7	0.114439771174312	1.87148609474398	2.89375243490601	0.0040427912947957	0.103904791110523	Exon	DLPFC
e937324	ENSG00000185862.6	ENSG00000185862	EVI2B	-0.238786551576263	-0.0886673291526971	-2.89370912036401	0.0040433358759892	0.103904791110523	Exon	DLPFC
e648991	ENSG00000084207.15	ENSG00000084207	GSTP1	-0.0923088641917727	2.83828901494591	-2.89368135899166	0.0040436849468487	0.103904791110523	Exon	DLPFC
e723286	ENSG00000165899.10	ENSG00000165899	OTOGL	0.225642903819391	-1.28090472046262	2.89367848738953	0.0040437210558758	0.103904791110523	Exon	DLPFC
e135865	ENSG00000114993.15	ENSG00000114993	RTKN	-0.268104683551424	0.40940982273624	-2.89366804725378	0.0040438523380801	0.103904791110523	Exon	DLPFC
e1163967	ENSG00000166681.13	ENSG00000166681	BEX3	0.098423651569459	3.91879098486694	2.89366493306595	0.0040438914989979	0.103904791110523	Exon	DLPFC
e499490	ENSG00000170791.17	ENSG00000170791	CHCHD7	0.12369745874899	-0.960189896710862	2.89357190946629	0.0040450614303432	0.103916558376689	Exon	DLPFC
e1098330	ENSG00000124164.15	ENSG00000124164	VAPB	0.0807780172821838	0.961760659905089	2.89356912495919	0.0040450964550524	0.103916558376689	Exon	DLPFC
e114718	ENSG00000115137.11	ENSG00000115137	DNAJC27	0.0670120570317972	3.5352312444365	2.89353551723192	0.0040455192090791	0.103916558376689	Exon	DLPFC
e643871	ENSG00000133884.9	ENSG00000133884	DPF2	-0.092341769937643	0.572216018736096	-2.89351325007865	0.0040457993313894	0.103916558376689	Exon	DLPFC
e1165573	ENSG00000068366.19	ENSG00000068366	ACSL4	0.0943559146189235	1.65032644613821	2.89350721185183	0.0040458752957428	0.103916558376689	Exon	DLPFC
e116430	ENSG00000138028.14	ENSG00000138028	CGREF1	0.208170687038896	-2.28212597002654	2.89341050815197	0.0040470920608692	0.103920381656168	Exon	DLPFC
e93032	ENSG00000163531.15	ENSG00000163531	NFASC	-0.123543425354209	1.55869694809699	-2.89340971287419	0.0040471020687591	0.103920381656168	Exon	DLPFC
e835621	ENSG00000137818.11	ENSG00000137818	RPLP1	-0.0936754072759101	1.35804008064779	-2.8933997295204	0.0040472277026383	0.103920381656168	Exon	DLPFC
e1039247	ENSG00000131943.17	ENSG00000131943	C19orf12	0.110166011238231	0.121292222971509	2.89336614216531	0.004047650403303	0.103920381656168	Exon	DLPFC
e1106105	ENSG00000171189.17	ENSG00000171189	GRIK1	0.153436922395994	-0.487964941741393	2.89331760639188	0.0040482613026003	0.103920381656168	Exon	DLPFC
e487603	ENSG00000158856.17	ENSG00000158856	DMTN	0.188158711121767	-0.0108335051054389	2.89330900416541	0.0040483695839624	0.103920381656168	Exon	DLPFC
e161233	ENSG00000115183.13	ENSG00000115183	TANC1	-0.162015515535043	0.0495517654594286	-2.89330322843158	0.004048442288055	0.103920381656168	Exon	DLPFC
e616906	ENSG00000166402.8	ENSG00000166402	TUB	0.113265286839709	1.3990806874864	2.89330137974416	0.0040484655593133	0.103920381656168	Exon	DLPFC
e585091	ENSG00000042286.14	ENSG00000042286	AIFM2	0.096437088659019	0.499917209473137	2.89327697331441	0.0040487727986321	0.103920434614232	Exon	DLPFC
e1033207	ENSG00000141971.12	ENSG00000141971	MVB12A	-0.153785504540069	-2.00161633826301	-2.89317637988106	0.0040500393392007	0.103934742809862	Exon	DLPFC
e814240	ENSG00000176454.13	ENSG00000176454	LPCAT4	0.137232876153856	1.18736526036281	2.89316308575245	0.0040502067484472	0.103934742809862	Exon	DLPFC
e178363	ENSG00000003402.19	ENSG00000003402	CFLAR	-0.132381922145971	0.0467553777487242	-2.89315997635584	0.0040502459051199	0.103934742809862	Exon	DLPFC
e593279	ENSG00000173145.11	ENSG00000173145	NOC3L	-0.173544183039381	-1.75728482945052	-2.8930830787139	0.0040512143879458	0.103951761786575	Exon	DLPFC
e603355	ENSG00000151923.17	ENSG00000151923	TIAL1	-0.0767935560286433	2.28586925795549	-2.89303494908691	0.0040518206611063	0.10395287479569	Exon	DLPFC
e256150	ENSG00000144893.12	ENSG00000144893	MED12L	0.217420403905303	-2.44588541855758	2.89303051438289	0.0040518765277829	0.10395287479569	Exon	DLPFC
e510440	ENSG00000104490.17	ENSG00000104490	NCALD	0.177724220325842	2.39691129402046	2.89300158403734	0.0040522409982559	0.10395287479569	Exon	DLPFC
e222569	ENSG00000164062.12	ENSG00000164062	APEH	0.0947503734406948	0.582028740517457	2.89288258196756	0.00405374052524	0.10395287479569	Exon	DLPFC
e513397	ENSG00000136960.12	ENSG00000136960	ENPP2	-0.324375631016955	3.24037530566413	-2.89286970996469	0.0040539027537021	0.10395287479569	Exon	DLPFC
e513430	ENSG00000136960.12	ENSG00000136960	ENPP2	-0.324375631016955	3.24037530566413	-2.89286970996469	0.0040539027537021	0.10395287479569	Exon	DLPFC
e367446	ENSG00000175766.11	ENSG00000175766	EIF4E1B	0.195360345223851	-0.822657589886456	2.89286325216568	0.0040539841448817	0.10395287479569	Exon	DLPFC
e659395	ENSG00000073921.17	ENSG00000073921	PICALM	-0.13074035822246	0.851311469688876	-2.89283684455166	0.0040543169900119	0.10395287479569	Exon	DLPFC
e513382	ENSG00000136960.12	ENSG00000136960	ENPP2	-0.325352403493072	1.56562758235958	-2.89283151575715	0.0040543841578773	0.10395287479569	Exon	DLPFC
e649002	ENSG00000084207.15	ENSG00000084207	GSTP1	-0.092252506308231	2.83747628256732	-2.89281633954783	0.0040545754550273	0.10395287479569	Exon	DLPFC
e1043863	ENSG00000105290.11	ENSG00000105290	APLP1	-0.125698038881148	2.87753509315024	-2.8928094348127	0.0040546624924062	0.10395287479569	Exon	DLPFC
e380977	ENSG00000204580.12	ENSG00000204580	DDR1	-0.179922735759828	0.12093531769006	-2.89278892628498	0.0040549210219224	0.10395287479569	Exon	DLPFC
e489911	ENSG00000277586.1	ENSG00000277586	NEFL	0.189825883387964	4.91559844165742	2.89274085474171	0.0040555270683794	0.103959978616238	Exon	DLPFC
e237111	ENSG00000184220.11	ENSG00000184220	CMSS1	0.145877009800289	-1.26923295938175	2.89269318736473	0.0040561281009678	0.103959978616238	Exon	DLPFC
e1065685	ENSG00000104946.11	ENSG00000104946	TBC1D17	-0.106411000428693	0.17335070582316	-2.89268611194657	0.0040562173210386	0.103959978616238	Exon	DLPFC
e432507	ENSG00000070882.12	ENSG00000070882	OSBPL3	0.12128242438383	-0.0975586665492446	2.89266038158855	0.0040565417924727	0.103959978616238	Exon	DLPFC
e92913	ENSG00000163531.15	ENSG00000163531	NFASC	-0.222376676359291	-0.941232327428741	-2.89264588713668	0.0040567245844739	0.103959978616238	Exon	DLPFC
e1013602	ENSG00000105355.8	ENSG00000105355	PLIN3	-0.269797904279892	-1.17172927941561	-2.89251812657362	0.0040583361194848	0.103987240737743	Exon	DLPFC
e953653	ENSG00000073969.18	ENSG00000073969	NSF	0.271416955509963	-2.58404328666834	2.89251313042462	0.0040583991513265	0.103987240737743	Exon	DLPFC
e350095	ENSG00000131437.15	ENSG00000131437	KIF3A	0.103496196796489	3.13838388158386	2.89244046412479	0.0040593160164393	0.104002907667896	Exon	DLPFC
e69975	ENSG00000160714.9	ENSG00000160714	UBE2Q1	0.0788528997969057	1.72900310734359	2.89231586799672	0.0040608885442124	0.104015770558464	Exon	DLPFC
e626641	ENSG00000110435.11	ENSG00000110435	PDHX	0.0721349824143146	1.35125448840629	2.89231490599686	0.0040609006877727	0.104015770558464	Exon	DLPFC
e57542	ENSG00000116793.15	ENSG00000116793	PHTF1	0.134597581252671	-0.648723475433925	2.89230371628678	0.0040610419406623	0.104015770558464	Exon	DLPFC
e949823	ENSG00000108861.8	ENSG00000108861	DUSP3	0.126339429957162	0.632962195656267	2.89227968244142	0.0040613453461566	0.104015770558464	Exon	DLPFC
e949833	ENSG00000108861.8	ENSG00000108861	DUSP3	0.126339429957162	0.632962195656267	2.89227968244142	0.0040613453461566	0.104015770558464	Exon	DLPFC
e962748	ENSG00000108395.13	ENSG00000108395	TRIM37	0.101580454241189	2.6149474862755	2.89224875345688	0.0040617358269318	0.104017947973362	Exon	DLPFC
e379945	ENSG00000204599.14	ENSG00000204599	TRIM39	-0.129818360677165	-1.70420479292796	-2.8921765393919	0.0040626476682094	0.104029381285083	Exon	DLPFC
e380655	ENSG00000204580.12	ENSG00000204580	DDR1	-0.204152296888236	0.377722054966716	-2.89213484276715	0.0040631742531561	0.104029381285083	Exon	DLPFC
e829553	ENSG00000157470.11	ENSG00000157470	FAM81A	0.151374509821042	1.77022853506127	2.89211916346087	0.0040633722825609	0.104029381285083	Exon	DLPFC
e850385	ENSG00000198901.13	ENSG00000198901	PRC1	0.144833284264486	-1.50900170041045	2.89211663132648	0.0040634042642056	0.104029381285083	Exon	DLPFC
e592120	ENSG00000165338.16	ENSG00000165338	HECTD2	0.133711442126774	-0.0053810506077324	2.89203490790653	0.0040644365796218	0.104047987574222	Exon	DLPFC
e463875	ENSG00000091136.13	ENSG00000091136	LAMB1	0.163456324492077	0.221824493910229	2.89191930808742	0.0040658972238008	0.104077555290687	Exon	DLPFC
e21231	ENSG00000116350.16	ENSG00000116350	SRSF4	-0.0541516619352013	3.28424318429203	-2.89188500623005	0.0040663307318167	0.104080828230805	Exon	DLPFC
e962900	ENSG00000153982.10	ENSG00000153982	GDPD1	0.0845590179248165	0.747149167185372	2.8918104262395	0.0040672734216055	0.104097081188117	Exon	DLPFC
e637059	ENSG00000124920.13	ENSG00000124920	MYRF	-0.321974509728172	-0.843479071511225	-2.89178640373726	0.0040675771080301	0.104097081188117	Exon	DLPFC
e916944	ENSG00000261879.5	ENSG00000261879		0.125746318461327	-0.700594985502779	2.891696557048	0.0040687131104691	0.104118328748451	Exon	DLPFC
e350030	ENSG00000131437.15	ENSG00000131437	KIF3A	0.102454163933855	5.9613878132588	2.89166498317725	0.0040691123924427	0.104120083556298	Exon	DLPFC
e744983	ENSG00000081760.16	ENSG00000081760	AACS	0.121452528221985	-0.129660522834719	2.89164277880537	0.0040693932094781	0.104120083556298	Exon	DLPFC
e238352	ENSG00000170017.12	ENSG00000170017	ALCAM	-0.144982717561381	0.106437898090658	-2.8915807424042	0.0040701778728383	0.104130356578599	Exon	DLPFC
e912594	ENSG00000167716.18	ENSG00000167716	WDR81	-0.171411420807138	-2.00119552557665	-2.89156268457139	0.0040704063020672	0.104130356578599	Exon	DLPFC
e87181	ENSG00000116667.12	ENSG00000116667	C1orf21	0.08636465874717	1.94934964093954	2.89141188352724	0.0040723143718993	0.104164712129998	Exon	DLPFC
e49454	ENSG00000069712.11	ENSG00000069712	KIAA1107	0.13150904814437	3.89848942398569	2.89137279978182	0.0040728090274505	0.104164712129998	Exon	DLPFC
e1041813	ENSG00000105695.14	ENSG00000105695	MAG	-0.361271545837969	-0.560658750318022	-2.8913598592657	0.004072972818554	0.104164712129998	Exon	DLPFC
e1041818	ENSG00000105695.14	ENSG00000105695	MAG	-0.361271545837969	-0.560658750318022	-2.8913598592657	0.004072972818554	0.104164712129998	Exon	DLPFC
e116436	ENSG00000138028.14	ENSG00000138028	CGREF1	0.208135831384685	-2.27682054174056	2.89132676133942	0.0040733917739733	0.104167603426257	Exon	DLPFC
e296642	ENSG00000138663.8	ENSG00000138663	COPS4	0.0899305212420105	2.6712628366068	2.89124456189744	0.0040744324290673	0.104169693738758	Exon	DLPFC
e116950	ENSG00000163793.12	ENSG00000163793	DNAJC5G	0.257384519639672	-1.90895700890877	2.89123742261144	0.0040745228247468	0.104169693738758	Exon	DLPFC
e122950	ENSG00000162878.12	ENSG00000162878	PKDCC	0.216577405878347	-2.39458130774299	2.89123591933113	0.0040745418591023	0.104169693738758	Exon	DLPFC
e688378	ENSG00000060140.8	ENSG00000060140	STYK1	0.213522643915659	-1.70371727802648	2.89116340370252	0.0040754601395793	0.104169693738758	Exon	DLPFC
e799935	ENSG00000133958.13	ENSG00000133958	UNC79	0.113801945748447	-0.162741303397222	2.89112372181367	0.0040759627194349	0.104169693738758	Exon	DLPFC
e822320	ENSG00000104133.14	ENSG00000104133	SPG11	-0.103691544293422	-0.555697039598985	-2.89109604525659	0.0040763132825603	0.104169693738758	Exon	DLPFC
e501416	ENSG00000185697.16	ENSG00000185697	MYBL1	-0.175269551077754	-2.11464327974219	-2.89105266609434	0.0040768627969008	0.104169693738758	Exon	DLPFC
e709732	ENSG00000123360.11	ENSG00000123360	PDE1B	0.158930956130958	0.239279756557091	2.89102482011975	0.0040772155770155	0.104169693738758	Exon	DLPFC
e1161091	ENSG00000102158.19	ENSG00000102158	MAGT1	-0.183312185020411	-0.681565660557106	-2.89102470091895	0.004077217087228	0.104169693738758	Exon	DLPFC
e1065749	ENSG00000104946.11	ENSG00000104946	TBC1D17	-0.107915285241043	0.0833362186284614	-2.89102251133525	0.0040772448282109	0.104169693738758	Exon	DLPFC
e1134710	ENSG00000100221.10	ENSG00000100221	JOSD1	0.0700283317677436	1.67292829673192	2.89101565002248	0.0040773317588909	0.104169693738758	Exon	DLPFC
e1061898	ENSG00000063180.8	ENSG00000063180	CA11	0.133755305047103	2.59165508062626	2.89100873098774	0.0040774194226008	0.104169693738758	Exon	DLPFC
e345127	ENSG00000152503.9	ENSG00000152503	TRIM36	0.120643027001218	0.12619317615693	2.89100629233995	0.0040774503205156	0.104169693738758	Exon	DLPFC
e979164	ENSG00000108679.12	ENSG00000108679	LGALS3BP	-0.229418842194667	-0.259200477396606	-2.89094055971369	0.0040782832399601	0.10418315668197	Exon	DLPFC
e361153	ENSG00000113140.10	ENSG00000113140	SPARC	-0.179792890555125	0.486541881530763	-2.89090960777938	0.0040786754956679	0.10418385447852	Exon	DLPFC
e630155	ENSG00000134569.9	ENSG00000134569	LRP4	-0.156967435770674	0.276512176803658	-2.8908564576279	0.0040793491509286	0.10418385447852	Exon	DLPFC
e683541	ENSG00000111642.14	ENSG00000111642	CHD4	-0.0731875732495071	1.65018466061049	-2.89085645351239	0.0040793492030949	0.10418385447852	Exon	DLPFC
e300966	ENSG00000138814.16	ENSG00000138814	PPP3CA	0.136670791933362	4.23442556760262	2.89084184680765	0.0040795343545473	0.10418385447852	Exon	DLPFC
e8665	ENSG00000175279.21	ENSG00000175279	APITD1	0.0993182444072249	-0.112328635912808	2.8908038903165	0.0040800155186906	0.104183877726137	Exon	DLPFC
e328829	ENSG00000151883.17	ENSG00000151883	PARP8	0.0843184772766949	0.52741900547585	2.89079020147373	0.0040801890611282	0.104183877726137	Exon	DLPFC
e90375	ENSG00000118194.18	ENSG00000118194	TNNT2	0.208238631854358	-1.24549348582781	2.8907534841656	0.0040806545837506	0.104183877726137	Exon	DLPFC
e280850	ENSG00000137449.15	ENSG00000137449	CPEB2	-0.0820986674948866	4.69890524181654	-2.89074524396818	0.0040807590642453	0.104183877726137	Exon	DLPFC
e65914	ENSG00000143418.19	ENSG00000143418	CERS2	-0.230885313680688	-1.45133738759475	-2.89070584273353	0.0040812586806982	0.10418882176351	Exon	DLPFC
e585243	ENSG00000107719.8	ENSG00000107719	PALD1	-0.19082467702965	-2.14778882207868	-2.8905931822466	0.0040826875484543	0.104210326493861	Exon	DLPFC
e272800	ENSG00000180370.10	ENSG00000180370	PAK2	-0.101852520821406	0.640326059381783	-2.89059116685714	0.0040827131136964	0.104210326493861	Exon	DLPFC
e52352	ENSG00000060718.19	ENSG00000060718	COL11A1	0.150848263965193	-1.2008057051071	2.89051085061259	0.004083732045106	0.104227755716961	Exon	DLPFC
e948290	ENSG00000183978.7	ENSG00000183978	COA3	0.086969577173819	0.936502110377859	2.890451767805	0.0040844817466389	0.104227755716961	Exon	DLPFC
e824526	ENSG00000185634.11	ENSG00000185634	SHC4	-0.209568103294317	0.510887622573704	-2.89043423852863	0.004084704199692	0.104227755716961	Exon	DLPFC
e1152676	ENSG00000147155.10	ENSG00000147155	EBP	0.0933403097997718	0.2937833831358	2.89042756404118	0.0040847889043291	0.104227755716961	Exon	DLPFC
e137798	ENSG00000152291.13	ENSG00000152291	TGOLN2	-0.0564253783156273	3.37807470126039	-2.89039742441266	0.0040851714204977	0.104227755716961	Exon	DLPFC
e511735	ENSG00000164830.18	ENSG00000164830	OXR1	0.132663392327327	5.35067582979556	2.89039261819557	0.0040852324214723	0.104227755716961	Exon	DLPFC
e250972	ENSG00000073711.10	ENSG00000073711	PPP2R3A	-0.182684814184639	-1.22365920313819	-2.89025850144201	0.0040869349791955	0.104237059821014	Exon	DLPFC
e573422	ENSG00000136750.11	ENSG00000136750	GAD2	0.195643947694208	0.997963655225603	2.89025107901696	0.0040870292227502	0.104237059821014	Exon	DLPFC
e630178	ENSG00000134569.9	ENSG00000134569	LRP4	-0.13872874123419	1.07694558156582	-2.89024521279798	0.0040871037083431	0.104237059821014	Exon	DLPFC
e149774	ENSG00000144134.18	ENSG00000144134	RABL2A	0.188149941371294	-1.93099075834494	2.89023072490786	0.0040872876718445	0.104237059821014	Exon	DLPFC
e816364	ENSG00000128928.8	ENSG00000128928	IVD	-0.227610696941571	-2.11521285453786	-2.89022510260656	0.0040873590644125	0.104237059821014	Exon	DLPFC
e996543	ENSG00000152214.12	ENSG00000152214	RIT2	0.155963313819562	-0.747685413761207	2.8902192223096	0.0040874337342523	0.104237059821014	Exon	DLPFC
e209726	ENSG00000163513.17	ENSG00000163513	TGFBR2	-0.164232685123419	0.626759514896365	-2.89018188940039	0.0040879078281491	0.104241343499199	Exon	DLPFC
e280894	ENSG00000137449.15	ENSG00000137449	CPEB2	-0.0820811718065833	4.69888464106731	-2.89010959974568	0.004088825983314	0.104256949217071	Exon	DLPFC
e604156	ENSG00000107669.17	ENSG00000107669	ATE1	0.083685156934445	0.869208932997985	2.89003014720024	0.0040898353315817	0.104261378724767	Exon	DLPFC
e280905	ENSG00000137449.15	ENSG00000137449	CPEB2	-0.0820778097605152	4.69889399626836	-2.88997301892387	0.0040905612174124	0.104261378724767	Exon	DLPFC
e1092577	ENSG00000101049.14	ENSG00000101049	SGK2	-0.323448381505551	-0.57887072368842	-2.88993838500714	0.004091001341585	0.104261378724767	Exon	DLPFC
e654938	ENSG00000214517.9	ENSG00000214517	PPME1	0.09662676494737	1.77296589698742	2.88992777780695	0.0040911361454029	0.104261378724767	Exon	DLPFC
e260705	ENSG00000173889.15	ENSG00000173889	PHC3	-0.0613104442028285	1.47985161006352	-2.88992180940794	0.0040912119978275	0.104261378724767	Exon	DLPFC
e752644	ENSG00000120693.13	ENSG00000120693	SMAD9	-0.192598643910061	-0.667910674467545	-2.8898978897378	0.0040915160059441	0.104261378724767	Exon	DLPFC
e1041811	ENSG00000105695.14	ENSG00000105695	MAG	-0.373126328550761	-3.17859537282774	-2.88989547275824	0.0040915467257991	0.104261378724767	Exon	DLPFC
e370028	ENSG00000234284.6	ENSG00000234284	ZNF879	-0.0754617403274597	1.20742062632431	-2.88989017271121	0.0040916140902309	0.104261378724767	Exon	DLPFC
e942236	ENSG00000276293.4	ENSG00000276293	PIP4K2B	0.0876110763644741	1.77023471738353	2.88986137950515	0.0040919800740742	0.104261378724767	Exon	DLPFC
e818884	ENSG00000103978.15	ENSG00000103978	TMEM87A	-0.151472951787831	-0.316085595542728	-2.88983440047751	0.0040923230253864	0.104261378724767	Exon	DLPFC
e612781	ENSG00000110651.11	ENSG00000110651	CD81	-0.100123450926139	2.14437397242063	-2.88981743262759	0.0040925387302846	0.104261378724767	Exon	DLPFC
e467239	ENSG00000081803.15	ENSG00000081803	CADPS2	0.142236042855118	1.14463232687456	2.88980680560426	0.0040926738322887	0.104261378724767	Exon	DLPFC
e239240	ENSG00000198919.12	ENSG00000198919	DZIP3	0.0794084649418661	1.33702003412445	2.88976046512259	0.0040932630092049	0.104268587632594	Exon	DLPFC
e100497	ENSG00000143815.14	ENSG00000143815	LBR	-0.143393006805979	-1.20288065926577	-2.88971659903258	0.0040938207977097	0.104274995957882	Exon	DLPFC
e1035063	ENSG00000130511.15	ENSG00000130511	SSBP4	0.158104798117616	0.923082359288847	2.88966506707679	0.0040944761516362	0.104283888258197	Exon	DLPFC
e939701	ENSG00000270647.5	ENSG00000270647	TAF15	-0.155014193336478	-0.0016025871157838	-2.88958480839591	0.0040954970260395	0.104300330858845	Exon	DLPFC
e898201	ENSG00000184939.15	ENSG00000184939	ZFP90	0.0820522506297211	-0.103935008628352	2.88956615571576	0.0040957343176276	0.104300330858845	Exon	DLPFC
e689174	ENSG00000013583.8	ENSG00000013583	HEBP1	-0.138237136242829	-1.39584668703285	-2.8894676741948	0.0040969873660446	0.104324438780356	Exon	DLPFC
e67247	ENSG00000143442.21	ENSG00000143442	POGZ	-0.0573067699144668	3.98369942132673	-2.88943445496606	0.0040974101160342	0.104325489752317	Exon	DLPFC
e129580	ENSG00000014641.17	ENSG00000014641	MDH1	0.141542114249592	5.40702649492001	2.88941628454189	0.0040976413708123	0.104325489752317	Exon	DLPFC
e1096609	ENSG00000244687.11	ENSG00000244687	UBE2V1	-0.106210276671738	-0.575583113543628	-2.88939157736616	0.0040979558378354	0.104325695995422	Exon	DLPFC
e513602	ENSG00000155792.9	ENSG00000155792	DEPTOR	-0.174829627736271	-0.937315310784401	-2.88933657080891	0.0040986560271333	0.104328227182498	Exon	DLPFC
e376060	ENSG00000137177.19	ENSG00000137177	KIF13A	-0.117572443892517	0.0121445042161448	-2.88933351672349	0.0040986949063827	0.104328227182498	Exon	DLPFC
e1145142	ENSG00000046647.13	ENSG00000046647	GEMIN8	-0.100093464840542	0.40877042166412	-2.88931156357869	0.0040989743851413	0.104328227182498	Exon	DLPFC
e1106103	ENSG00000171189.17	ENSG00000171189	GRIK1	0.155083412921859	-0.46530688454065	2.8892690311046	0.0040995159024551	0.1043342116741	Exon	DLPFC
e541665	ENSG00000187764.11	ENSG00000187764	SEMA4D	-0.23369721172204	0.163626387073389	-2.88917287674635	0.0041007403661696	0.104357575213384	Exon	DLPFC
e1146316	ENSG00000086717.18	ENSG00000086717	PPEF1	0.231524666762506	-2.10510126404702	2.88908101914116	0.0041019104247997	0.104378356929162	Exon	DLPFC
e550713	ENSG00000148180.18	ENSG00000148180	GSN	-0.189847664755228	2.31592928149128	-2.88900659262144	0.0041028586738532	0.104378356929162	Exon	DLPFC
e1178786	ENSG00000002586.18_PAR_Y	ENSG00000002586	CD99	0.649257144835941	-4.10678305147328	2.88898211273743	0.0041031706093874	0.104378356929162	Exon	DLPFC
e1041801	ENSG00000105695.14	ENSG00000105695	MAG	-0.360779501090746	-0.560164021338277	-2.88896548074248	0.0041033825553296	0.104378356929162	Exon	DLPFC
e489960	ENSG00000147459.17	ENSG00000147459	DOCK5	-0.294166079997658	-0.150182761318768	-2.88894708781331	0.0041036169529436	0.104378356929162	Exon	DLPFC
e467174	ENSG00000081803.15	ENSG00000081803	CADPS2	0.128139276165459	1.73385382984763	2.88894364665493	0.0041036608080702	0.104378356929162	Exon	DLPFC
e205947	ENSG00000131368.7	ENSG00000131368	MRPS25	0.082250881416129	0.852919055125209	2.88894036488489	0.004103702632303	0.104378356929162	Exon	DLPFC
e726300	ENSG00000028203.17	ENSG00000028203	VEZT	0.0562688506696228	2.16534425867144	2.88891507868795	0.00410402490307	0.104378757498157	Exon	DLPFC
e197868	ENSG00000115685.14	ENSG00000115685	PPP1R7	0.0941599395489375	1.42976571094839	2.88886331106449	0.0041046847496663	0.104383521190842	Exon	DLPFC
e332644	ENSG00000112851.14	ENSG00000112851	ERBIN	-0.154366422080501	2.33302348853777	-2.88876286780475	0.0041059653072049	0.104383521190842	Exon	DLPFC
e701377	ENSG00000167535.7	ENSG00000167535	CACNB3	0.208940273632427	-1.30865831392914	2.88876071764052	0.0041059927237659	0.104383521190842	Exon	DLPFC
e928115	ENSG00000072310.16	ENSG00000072310	SREBF1	-0.202821084785974	-0.896513123864743	-2.88875281697016	0.0041060934659741	0.104383521190842	Exon	DLPFC
e862678	ENSG00000140993.10	ENSG00000140993	TIGD7	0.130695377582124	-1.188197143259	2.88872475019979	0.0041064513662797	0.104383521190842	Exon	DLPFC
e1048211	ENSG00000068903.19	ENSG00000068903	SIRT2	-0.127065671349371	2.08971014966436	-2.88871326485912	0.0041065978326151	0.104383521190842	Exon	DLPFC
e463809	ENSG00000091136.13	ENSG00000091136	LAMB1	0.163202388936566	0.227900147221407	2.88867780400658	0.0041070500757235	0.104383521190842	Exon	DLPFC
e125839	ENSG00000179915.22	ENSG00000179915	NRXN1	0.170059681851398	0.637772935422703	2.88867631552573	0.004107069059768	0.104383521190842	Exon	DLPFC
e762301	ENSG00000134882.15	ENSG00000134882	UBAC2	0.0800817506899	0.117331095255607	2.88866919043964	0.0041071599340308	0.104383521190842	Exon	DLPFC
e775391	ENSG00000258548.5	ENSG00000258548	LINC00645	0.36704266189994	-2.48132880903967	2.88865996760342	0.0041072775659893	0.104383521190842	Exon	DLPFC
e222615	ENSG00000164062.12	ENSG00000164062	APEH	0.0968479745544904	0.558379565118297	2.88860849630824	0.0041079341090671	0.104389894418013	Exon	DLPFC
e466061	ENSG00000004866.19	ENSG00000004866	ST7	-0.194095092616029	-2.41918216762676	-2.88857340789333	0.0041083817348285	0.104389894418013	Exon	DLPFC
e1151883	ENSG00000102265.11	ENSG00000102265	TIMP1	-0.306116123824603	-2.32480393837635	-2.88856530706265	0.0041084850840996	0.104389894418013	Exon	DLPFC
e938878	ENSG00000092871.16	ENSG00000092871	RFFL	-0.189633846288071	-0.622948919756258	-2.88854418568938	0.0041087545587844	0.104389894418013	Exon	DLPFC
e1088121	ENSG00000101019.21	ENSG00000101019	UQCC1	0.0666211613596041	1.92854006721065	2.88850531905114	0.0041092504765451	0.10439274100275	Exon	DLPFC
e114887	ENSG00000115138.10	ENSG00000115138	POMC	0.340460099909983	-2.65793819803799	2.88848634246703	0.004109492627546	0.10439274100275	Exon	DLPFC
e703748	ENSG00000066117.14	ENSG00000066117	SMARCD1	-0.0938981760211999	-0.122919168701078	-2.88841662689263	0.004110382345881	0.10439274100275	Exon	DLPFC
e1040267	ENSG00000124299.13	ENSG00000124299	PEPD	-0.0900872735264732	1.67762192406356	-2.88841534428975	0.0041103987162538	0.10439274100275	Exon	DLPFC
e307381	ENSG00000196159.11	ENSG00000196159	FAT4	-0.144937497592355	2.30995625935838	-2.88840953163429	0.0041104729062414	0.10439274100275	Exon	DLPFC
e203724	ENSG00000157020.17	ENSG00000157020	SEC13	-0.0816233675048188	0.365728283999804	-2.88838569643286	0.0041107771402516	0.10439274100275	Exon	DLPFC
e1161984	ENSG00000102290.21	ENSG00000102290	PCDH11X	-0.144453314674397	3.0761001692763	-2.8883592526678	0.0041111146941443	0.10439274100275	Exon	DLPFC
e1079833	ENSG00000101265.15	ENSG00000101265	RASSF2	-0.228528817940392	1.09854989357562	-2.88833834979272	0.0041113815366126	0.10439274100275	Exon	DLPFC
e106211	ENSG00000117009.11	ENSG00000117009	KMO	0.256818684893871	-2.88951953493477	2.88830230237331	0.0041118417487812	0.10439274100275	Exon	DLPFC
e296653	ENSG00000138663.8	ENSG00000138663	COPS4	0.0903293212290304	2.66842452876753	2.88827015826849	0.0041122521674948	0.10439274100275	Exon	DLPFC
e595440	ENSG00000171307.18	ENSG00000171307	ZDHHC16	0.0587884091511062	1.50371898517528	2.88826081551559	0.0041123714635749	0.10439274100275	Exon	DLPFC
e759804	ENSG00000005810.17	ENSG00000005810	MYCBP2	0.0781851638173567	2.47640360130779	2.88824319151822	0.0041125965100942	0.10439274100275	Exon	DLPFC
e95898	ENSG00000117594.9	ENSG00000117594	HSD11B1	-0.291323943576333	-1.46487069265855	-2.88821049764092	0.0041130140185031	0.10439274100275	Exon	DLPFC
e623805	ENSG00000165973.18	ENSG00000165973	NELL1	0.168756626323137	0.0819049298718418	2.88819918564395	0.0041131584843268	0.10439274100275	Exon	DLPFC
e1143709	ENSG00000183943.5	ENSG00000183943	PRKX	-0.22582573911301	-2.01935722598755	-2.88805294872921	0.0041150264963174	0.104415393272353	Exon	DLPFC
e206865	ENSG00000131378.13	ENSG00000131378	RFTN1	0.179936525963411	0.23682313936785	2.88801759496478	0.0041154782168974	0.104415393272353	Exon	DLPFC
e564149	ENSG00000107331.16	ENSG00000107331	ABCA2	-0.202520203666992	0.439090557085245	-2.88797025891221	0.0041160831078058	0.104415393272353	Exon	DLPFC
e723699	ENSG00000139220.16	ENSG00000139220	PPFIA2	0.117840343738175	1.70298187721491	2.88795844905244	0.0041162340345132	0.104415393272353	Exon	DLPFC
e139377	ENSG00000115561.15	ENSG00000115561	CHMP3	0.0838550969997864	2.77506352793426	2.88795586148848	0.0041162671035311	0.104415393272353	Exon	DLPFC
e510197	ENSG00000164924.17	ENSG00000164924	YWHAZ	0.137925815881865	-0.0505964021384943	2.88790156458403	0.0041169610727741	0.104415393272353	Exon	DLPFC
e523969	ENSG00000196922.10	ENSG00000196922	ZNF252P	0.133537107922813	-0.727158811624831	2.88789825209308	0.0041170034132023	0.104415393272353	Exon	DLPFC
e632329	ENSG00000030066.13	ENSG00000030066	NUP160	-0.116940897304301	-0.574307013300694	-2.88788161530931	0.0041172160714225	0.104415393272353	Exon	DLPFC
e790607	ENSG00000182732.16	ENSG00000182732	RGS6	0.14586567318349	-0.946537818778016	2.88787202228266	0.004117338697989	0.104415393272353	Exon	DLPFC
e874483	ENSG00000058600.15	ENSG00000058600	POLR3E	-0.122095894852606	-1.23276309786497	-2.88782115124086	0.0041179890323441	0.104415393272353	Exon	DLPFC
e166424	ENSG00000128683.13	ENSG00000128683	GAD1	0.168862309102328	2.84003933650663	2.88781028413122	0.0041181279693845	0.104415393272353	Exon	DLPFC
e849373	ENSG00000182768.8	ENSG00000182768	NGRN	0.0917059958922927	2.49247414086628	2.88780515492278	0.004118193548291	0.104415393272353	Exon	DLPFC
e811262	ENSG00000104067.16	ENSG00000104067	TJP1	-0.124916684450325	1.0825634926349	-2.88779484985702	0.0041183253054045	0.104415393272353	Exon	DLPFC
e301243	ENSG00000109320.11	ENSG00000109320	NFKB1	-0.122992914651783	-0.975492942115564	-2.88779340194627	0.0041183438182134	0.104415393272353	Exon	DLPFC
e184785	ENSG00000079308.16	ENSG00000079308	TNS1	-0.220697609239719	-1.68867697784363	-2.8876985082375	0.0041195572828785	0.10443838321244	Exon	DLPFC
e396501	ENSG00000112146.16	ENSG00000112146	FBXO9	0.120839744144827	0.90751503493587	2.88759322421137	0.0041209039962595	0.104464460901636	Exon	DLPFC
e487617	ENSG00000158856.17	ENSG00000158856	DMTN	0.187761033086872	-0.0116458796424871	2.88754365877775	0.0041215381385648	0.104464460901636	Exon	DLPFC
e630165	ENSG00000134569.9	ENSG00000134569	LRP4	-0.144130867630432	1.16901237624965	-2.88749534716926	0.0041221563249568	0.104464460901636	Exon	DLPFC
e296627	ENSG00000138663.8	ENSG00000138663	COPS4	0.0810027445076663	1.77643310684182	2.88746848375814	0.0041225001007414	0.104464460901636	Exon	DLPFC
e306541	ENSG00000164112.12	ENSG00000164112	TMEM155	0.18681176771032	0.512738684512305	2.88742862955967	0.0041230101700434	0.104464460901636	Exon	DLPFC
e222527	ENSG00000164062.12	ENSG00000164062	APEH	0.0945866338244271	0.581915146660996	2.88741879276865	0.0041231360739127	0.104464460901636	Exon	DLPFC
e25617	ENSG00000142686.7	ENSG00000142686	C1orf216	0.123565835776461	5.53634117179551	2.88740347216381	0.0041233321736431	0.104464460901636	Exon	DLPFC
e121725	ENSG00000119787.13	ENSG00000119787	ATL2	0.0796501253775776	2.37290225669041	2.88738021142562	0.0041236299212492	0.104464460901636	Exon	DLPFC
e490023	ENSG00000147459.17	ENSG00000147459	DOCK5	-0.273626705665106	-0.723272528617865	-2.88736476445937	0.0041238276599881	0.104464460901636	Exon	DLPFC
e942893	ENSG00000125686.11	ENSG00000125686	MED1	-0.0952366016741291	-0.45478890739712	-2.88736459257115	0.0041238298604014	0.104464460901636	Exon	DLPFC
e224346	ENSG00000012171.18	ENSG00000012171	SEMA3B	-0.283011090457298	-0.465068633374918	-2.8873543934434	0.0041239604256376	0.104464460901636	Exon	DLPFC
e1003875	ENSG00000176225.12	ENSG00000176225	RTTN	-0.154289354858721	-1.40526938466821	-2.88724866104662	0.0041253141923101	0.104471159665646	Exon	DLPFC
e396503	ENSG00000112146.16	ENSG00000112146	FBXO9	0.120820386262647	0.907500884748225	2.887240244385	0.0041254219741823	0.104471159665646	Exon	DLPFC
e347584	ENSG00000164904.16	ENSG00000164904	ALDH7A1	-0.133839958795187	2.16923909822152	-2.88723110173697	0.0041255390557806	0.104471159665646	Exon	DLPFC
e696260	ENSG00000087470.17	ENSG00000087470	DNM1L	0.0842892417887944	2.43445511702626	2.88720624438474	0.0041258573966459	0.104471159665646	Exon	DLPFC
e868156	ENSG00000103381.11	ENSG00000103381	CPPED1	-0.131498833082069	1.74748093681206	-2.88720261377752	0.0041259038946479	0.104471159665646	Exon	DLPFC
e1054172	ENSG00000079435.9	ENSG00000079435	LIPE	-0.266621309350996	-1.35170000850166	-2.88717803292451	0.0041262187197139	0.104471159665646	Exon	DLPFC
e855527	ENSG00000103269.13	ENSG00000103269	RHBDL1	0.133904538733861	-0.613576678410197	2.88716603231873	0.0041263724282519	0.104471159665646	Exon	DLPFC
e496270	ENSG00000070718.11	ENSG00000070718	AP3M2	0.0965820374014868	1.06573680455731	2.88694064038038	0.0041292603074258	0.104536502523715	Exon	DLPFC
e898209	ENSG00000184939.15	ENSG00000184939	ZFP90	0.0845159464064552	-0.355938159974358	2.88690736821988	0.0041296867695899	0.104539526977504	Exon	DLPFC
e1041786	ENSG00000105695.14	ENSG00000105695	MAG	-0.360530871682448	-0.560003185962889	-2.88679727147034	0.0041310982084039	0.104567482978886	Exon	DLPFC
e350023	ENSG00000131437.15	ENSG00000131437	KIF3A	0.103775618474862	3.16015712470971	2.88674728811811	0.004131739139366	0.104571989285869	Exon	DLPFC
e798274	ENSG00000133943.20	ENSG00000133943	C14orf159	-0.139104069430571	-1.63756393636517	-2.8867354917478	0.0041318904161249	0.104571989285869	Exon	DLPFC
e493726	ENSG00000175324.9	ENSG00000175324	LSM1	0.0752985409535658	0.451340074853351	2.88670561762998	0.0041322735446565	0.104573913575188	Exon	DLPFC
e623826	ENSG00000165973.18	ENSG00000165973	NELL1	0.195508963222681	1.32951913235865	2.886618891629	0.00413338596862	0.104580727602317	Exon	DLPFC
e910477	ENSG00000003249.13	ENSG00000003249	DBNDD1	0.174169748307666	-0.900796075598279	2.88655756983362	0.0041341727005835	0.104580727602317	Exon	DLPFC
e995762	ENSG00000134775.15	ENSG00000134775	FHOD3	0.183170896039164	-2.17908337586103	2.8865561354679	0.0041341911045049	0.104580727602317	Exon	DLPFC
e443434	ENSG00000241258.6	ENSG00000241258	CRCP	0.0464340980722893	3.56930215773541	2.88654581759707	0.0041343234922472	0.104580727602317	Exon	DLPFC
e563659	ENSG00000107317.11	ENSG00000107317	PTGDS	-0.141631555106309	3.91645606118961	-2.88654576369766	0.0041343241838361	0.104580727602317	Exon	DLPFC
e641988	ENSG00000168066.20	ENSG00000168066	SF1	-0.121473261180888	0.569358942817427	-2.88651344296897	0.0041347389134848	0.104580727602317	Exon	DLPFC
e494644	ENSG00000147526.19	ENSG00000147526	TACC1	0.116339982607194	0.78333643035639	2.8864923011618	0.0041350102191601	0.104580727602317	Exon	DLPFC
e350020	ENSG00000131437.15	ENSG00000131437	KIF3A	0.0904599659596861	3.09522020080212	2.88647873417035	0.0041351843283268	0.104580727602317	Exon	DLPFC
e674151	ENSG00000154144.12	ENSG00000154144	TBRG1	0.0722351280294013	5.03667451017323	2.88646918804937	0.0041353068404914	0.104580727602317	Exon	DLPFC
e948293	ENSG00000183978.7	ENSG00000183978	COA3	0.0868304059382455	0.937073592980086	2.88642355580787	0.0041358925172176	0.104587771819252	Exon	DLPFC
e823603	ENSG00000137872.16	ENSG00000137872	SEMA6D	0.236196686442324	-2.50915812589143	2.88639238962408	0.0041362925696834	0.104590121302743	Exon	DLPFC
e347204	ENSG00000155324.9	ENSG00000155324	GRAMD3	-0.147515384666193	1.44022356170738	-2.88633418519467	0.0041370397823763	0.10460124806456	Exon	DLPFC
e498442	ENSG00000147488.11	ENSG00000147488	ST18	-0.291376287573291	-1.2202607385197	-2.88624773032624	0.0041381498935879	0.104621548048402	Exon	DLPFC
e54589	ENSG00000156097.12	ENSG00000156097	GPR61	0.197250751976848	-0.622925634486321	2.88619799633804	0.0041387886186352	0.104627162064357	Exon	DLPFC
e336651	ENSG00000122008.15	ENSG00000122008	POLK	-0.141451901263118	-0.954006299537768	-2.88618259365422	0.0041389864508699	0.104627162064357	Exon	DLPFC
e1088059	ENSG00000101019.21	ENSG00000101019	UQCC1	0.102404436556391	0.0715282820995647	2.88607912086601	0.0041403156798526	0.10465150030403	Exon	DLPFC
e1026549	ENSG00000008441.16	ENSG00000008441	NFIX	-0.126219733754596	0.895015707826479	-2.88605980149228	0.004140563902892	0.10465150030403	Exon	DLPFC
e837379	ENSG00000137817.16	ENSG00000137817	PARP6	0.0558383289376316	1.78684203955322	2.88600289256656	0.004141295170333	0.104654633407959	Exon	DLPFC
e596371	ENSG00000120053.10	ENSG00000120053	GOT1	0.127151646239331	4.8209699458638	2.88600231990301	0.0041413025295344	0.104654633407959	Exon	DLPFC
e265115	ENSG00000161203.13	ENSG00000161203	AP2M1	0.145516637996117	1.94519122412965	2.88593502490035	0.0041421674090844	0.104668722109371	Exon	DLPFC
e801994	ENSG00000090061.17	ENSG00000090061	CCNK	-0.0833820033140135	0.694750624274881	-2.88589974504636	0.004142620893714	0.104672098737628	Exon	DLPFC
e510373	ENSG00000104490.17	ENSG00000104490	NCALD	0.169651119887479	4.85620515182402	2.88581581446529	0.0041436999130192	0.104672098737628	Exon	DLPFC
e846067	ENSG00000156218.12	ENSG00000156218	ADAMTSL3	-0.22818951365575	-2.65709676370792	-2.88577660904285	0.0041442040292989	0.104672098737628	Exon	DLPFC
e575586	ENSG00000150093.18	ENSG00000150093	ITGB1	-0.204763969958691	-1.97219282261769	-2.88576369890877	0.0041443700443004	0.104672098737628	Exon	DLPFC
e749248	ENSG00000182957.15	ENSG00000182957	SPATA13	-0.191100942367098	0.611265188948097	-2.88575767041713	0.004144447568425	0.104672098737628	Exon	DLPFC
e723693	ENSG00000139220.16	ENSG00000139220	PPFIA2	0.0808650247351182	2.23903559459802	2.88572712465054	0.004144840395752	0.104672098737628	Exon	DLPFC
e658215	ENSG00000137502.9	ENSG00000137502	RAB30	-0.071115713720229	1.40922422043907	-2.88571785704006	0.0041449595865913	0.104672098737628	Exon	DLPFC
e677900	ENSG00000166105.15	ENSG00000166105	GLB1L3	0.170149376236391	-1.04290974479929	2.88569505229898	0.0041452528919124	0.104672098737628	Exon	DLPFC
e296609	ENSG00000138663.8	ENSG00000138663	COPS4	0.0896068473835712	2.67193933769626	2.88565828127488	0.0041457258657267	0.104672098737628	Exon	DLPFC
e949018	ENSG00000012048.20	ENSG00000012048	BRCA1	-0.20586705328975	-1.96254833739149	-2.8856549936763	0.0041457681554408	0.104672098737628	Exon	DLPFC
e265162	ENSG00000161203.13	ENSG00000161203	AP2M1	0.14550783052411	1.94511463083565	2.88562179606929	0.0041461952117511	0.104672098737628	Exon	DLPFC
e563776	ENSG00000107331.16	ENSG00000107331	ABCA2	-0.190653358063614	1.40540579067326	-2.88562016674755	0.0041462161724903	0.104672098737628	Exon	DLPFC
e443440	ENSG00000241258.6	ENSG00000241258	CRCP	0.0464284784716909	3.5692310629146	2.88556446758381	0.0041469327837284	0.104672098737628	Exon	DLPFC
e656466	ENSG00000158636.16	ENSG00000158636	EMSY	-0.0910118398373237	0.269986598599009	-2.88553205110625	0.0041473498978143	0.104672098737628	Exon	DLPFC
e1121782	ENSG00000161179.13	ENSG00000161179	YDJC	0.170405917519642	-2.06630710918596	2.88549605635406	0.0041478130995946	0.104672098737628	Exon	DLPFC
e579281	ENSG00000170324.20	ENSG00000170324	FRMPD2	0.250002756185839	0.667507397543368	2.88548824494811	0.0041479136276155	0.104672098737628	Exon	DLPFC
e265118	ENSG00000161203.13	ENSG00000161203	AP2M1	0.14549100886994	1.94517760157715	2.88547107336743	0.0041481346231689	0.104672098737628	Exon	DLPFC
e343102	ENSG00000145730.20	ENSG00000145730	PAM	0.127843904738965	0.62378366274219	2.88545617345496	0.0041483263914019	0.104672098737628	Exon	DLPFC
e913991	ENSG00000196689.11	ENSG00000196689	TRPV1	-0.206081771081178	-2.72753779138209	-2.88542479516137	0.0041487302698518	0.104672098737628	Exon	DLPFC
e580031	ENSG00000197444.9	ENSG00000197444	OGDHL	0.130787300189588	0.954105549701083	2.88542344074518	0.0041487477037132	0.104672098737628	Exon	DLPFC
e509416	ENSG00000164919.10	ENSG00000164919	COX6C	0.1068682566256	4.71057856428306	2.88539735400967	0.0041490835016575	0.104672098737628	Exon	DLPFC
e950570	ENSG00000087152.15	ENSG00000087152	ATXN7L3	0.110744994753981	1.26678162420884	2.88539679271606	0.0041490907271049	0.104672098737628	Exon	DLPFC
e725121	ENSG00000070961.15	ENSG00000070961	ATP2B1	0.150530276903587	3.31943671370707	2.8853750320112	0.0041493708581994	0.104672098737628	Exon	DLPFC
e149973	ENSG00000175497.16	ENSG00000175497	DPP10	0.126836114721021	4.3614270945289	2.8853011327861	0.0041503223103819	0.104688344819638	Exon	DLPFC
e978908	ENSG00000279570.1	ENSG00000279570		-0.179785471274692	-1.12980222695547	-2.88524095178709	0.0041510972873225	0.104700137387068	Exon	DLPFC
e997204	ENSG00000152234.15	ENSG00000152234	ATP5A1	0.0778293440924019	4.71917184677365	2.88519495810822	0.0041516896568509	0.104707322773576	Exon	DLPFC
e587056	ENSG00000166348.18	ENSG00000166348	USP54	-0.168958729523204	1.90938529149059	-2.88513589504394	0.0041524504647691	0.104718754866768	Exon	DLPFC
e265152	ENSG00000161203.13	ENSG00000161203	AP2M1	0.145474975533697	1.94516350103939	2.885077470551	0.0041532031720495	0.104722226091473	Exon	DLPFC
e265159	ENSG00000161203.13	ENSG00000161203	AP2M1	0.145474975533697	1.94516350103939	2.885077470551	0.0041532031720495	0.104722226091473	Exon	DLPFC
e829568	ENSG00000157470.11	ENSG00000157470	FAM81A	0.152200218005091	-0.76820340361095	2.885046267828	0.0041536052207606	0.104724609166648	Exon	DLPFC
e428683	ENSG00000003147.17	ENSG00000003147	ICA1	0.08165842547818	2.22657493836115	2.88501006312548	0.0041540717646833	0.104728617882621	Exon	DLPFC
e509861	ENSG00000186106.11	ENSG00000186106	ANKRD46	0.0914918228241126	1.89109756323123	2.88498223852498	0.0041544303527159	0.104729904522428	Exon	DLPFC
e1132482	ENSG00000100379.17	ENSG00000100379	KCTD17	0.0995945271575147	1.36327202754767	2.88487313545852	0.0041558366847075	0.104757601813363	Exon	DLPFC
e962637	ENSG00000108395.13	ENSG00000108395	TRIM37	0.115299625115426	1.8211363494872	2.88484011790924	0.0041562623644291	0.104760577195381	Exon	DLPFC
e816793	ENSG00000137880.5	ENSG00000137880	GCHFR	0.208578655088008	-2.28575060268671	2.88480229813136	0.0041567500058386	0.104764978662232	Exon	DLPFC
e696329	ENSG00000110975.8	ENSG00000110975	SYT10	0.259814613149787	-2.24382098038447	2.88477885523378	0.0041570523005117	0.104764978662232	Exon	DLPFC
e139190	ENSG00000068615.17	ENSG00000068615	REEP1	0.135341804879833	0.393449788621587	2.88475173252828	0.0041574020710675	0.10476603993579	Exon	DLPFC
e1052358	ENSG00000142039.3	ENSG00000142039	CCDC97	-0.127725164890539	-1.36327577129955	-2.88471435729447	0.0041578841007052	0.104770433718866	Exon	DLPFC
e565063	ENSG00000188747.8	ENSG00000188747	NOXA1	0.173512142395382	-1.10375009553169	2.88466719744158	0.004158492395566	0.104777449151582	Exon	DLPFC
e118168	ENSG00000163798.13	ENSG00000163798	SLC4A1AP	0.0952812278200954	0.938961678109651	2.88464506513649	0.0041587778987002	0.104777449151582	Exon	DLPFC
e1059589	ENSG00000042753.11	ENSG00000042753	AP2S1	0.0958133453245379	1.85446581318703	2.8845639188643	0.0041598248251924	0.104796072236701	Exon	DLPFC
e265104	ENSG00000161203.13	ENSG00000161203	AP2M1	0.145281151112209	1.94617832451815	2.88453942859842	0.0041601408389176	0.104796280464067	Exon	DLPFC
e135410	ENSG00000204843.12	ENSG00000204843	DCTN1	0.0631967384779672	3.48890511952415	2.8844269725457	0.0041615922128721	0.104820078130935	Exon	DLPFC
e647230	ENSG00000173898.11	ENSG00000173898	SPTBN2	0.175719946776113	1.99344648827652	2.88441853087423	0.004161701180909	0.104820078130935	Exon	DLPFC
e232466	ENSG00000163618.17	ENSG00000163618	CADPS	0.135719426925421	2.00199120471864	2.88439433897698	0.0041620134727489	0.104820190801073	Exon	DLPFC
e682286	ENSG00000110799.13	ENSG00000110799	VWF	-0.233204277194847	-1.4666545893856	-2.88435046688915	0.0041625798695325	0.104822934061586	Exon	DLPFC
e513387	ENSG00000136960.12	ENSG00000136960	ENPP2	-0.31343717056346	2.22766979147826	-2.88433565199632	0.0041627711484052	0.104822934061586	Exon	DLPFC
e340808	ENSG00000237187.8	ENSG00000237187	NR2F1-AS1	0.0968515622891257	1.21534789956776	2.88428640585875	0.0041634070354474	0.104822934061586	Exon	DLPFC
e885137	ENSG00000069345.11	ENSG00000069345	DNAJA2	0.110528236089502	1.15889912935139	2.88427328117904	0.0041635765218213	0.104822934061586	Exon	DLPFC
e722887	ENSG00000067715.13	ENSG00000067715	SYT1	0.166619681421827	5.10689692942387	2.88426310535096	0.0041637079323413	0.104822934061586	Exon	DLPFC
e1167865	ENSG00000232119.7	ENSG00000232119	MCTS1	0.0971772334128411	0.257614745901402	2.88418503697443	0.0041647162321195	0.104822934061586	Exon	DLPFC
e199972	ENSG00000144619.14	ENSG00000144619	CNTN4	0.166459981370778	-0.246358264950264	2.88417378170267	0.0041648616190341	0.104822934061586	Exon	DLPFC
e129523	ENSG00000143951.15	ENSG00000143951	WDPCP	-0.0911420514251206	-0.186301315975889	-2.8841582828204	0.0041650618292025	0.104822934061586	Exon	DLPFC
e512619	ENSG00000164796.17	ENSG00000164796	CSMD3	0.147437687519936	-0.828383176521996	2.88415621091816	0.0041650885941129	0.104822934061586	Exon	DLPFC
e595469	ENSG00000171307.18	ENSG00000171307	ZDHHC16	0.0589115797664602	1.49856974219742	2.88413423528139	0.0041653724858533	0.104822934061586	Exon	DLPFC
e200692	ENSG00000150995.18	ENSG00000150995	ITPR1	0.149428052245261	1.53771163105093	2.88412370796472	0.0041655084889887	0.104822934061586	Exon	DLPFC
e354718	ENSG00000131503.20	ENSG00000131503	ANKHD1	-0.0710141841882103	0.764402278206542	-2.8839899231078	0.0041672372173033	0.104858687701133	Exon	DLPFC
e736063	ENSG00000135148.11	ENSG00000135148	TRAFD1	-0.122291568071266	0.810984098321634	-2.88392740150965	0.0041680453269801	0.10486515255939	Exon	DLPFC
e912325	ENSG00000174231.16	ENSG00000174231	PRPF8	-0.0822246585942304	1.80296984516803	-2.88391194172169	0.0041682451712115	0.10486515255939	Exon	DLPFC
e149806	ENSG00000115084.12	ENSG00000115084	SLC35F5	-0.094721762574112	0.309662168476412	-2.8838985730126	0.0041684179917066	0.10486515255939	Exon	DLPFC
e1043152	ENSG00000272333.5	ENSG00000272333	KMT2B	-0.137988233193572	-1.53344719117062	-2.8838325380445	0.0041692717372784	0.104867904380676	Exon	DLPFC
e675484	ENSG00000109832.13	ENSG00000109832	DDX25	0.137496320211705	1.18080624148628	2.8837438630776	0.0041704184389616	0.104867904380676	Exon	DLPFC
e87119	ENSG00000198756.10	ENSG00000198756	COLGALT2	-0.116319144408403	1.01906666251569	-2.88373467076625	0.0041705373259115	0.104867904380676	Exon	DLPFC
e405118	ENSG00000132423.11	ENSG00000132423	COQ3	0.149573563768463	-1.61375760038966	2.88373299421152	0.0041705590096351	0.104867904380676	Exon	DLPFC
e715796	ENSG00000175203.15	ENSG00000175203	DCTN2	0.0947038009460337	1.76096619907471	2.88372448133039	0.0041706691125835	0.104867904380676	Exon	DLPFC
e129563	ENSG00000014641.17	ENSG00000014641	MDH1	0.165535215935447	3.15024983547988	2.8837010602834	0.0041709720467635	0.104867904380676	Exon	DLPFC
e317856	ENSG00000151726.13	ENSG00000151726	ACSL1	-0.31386120172144	-1.16521643657182	-2.883666094702	0.0041714243383903	0.104867904380676	Exon	DLPFC
e47743	ENSG00000171502.14	ENSG00000171502	COL24A1	0.236121636672385	-1.75955501524242	2.88366470394838	0.004171442329183	0.104867904380676	Exon	DLPFC
e880616	ENSG00000149927.17	ENSG00000149927	DOC2A	0.233402776204323	-1.69321117804878	2.88364489985909	0.0041716985226071	0.104867904380676	Exon	DLPFC
e969895	ENSG00000154262.12	ENSG00000154262	ABCA6	-0.214131158556268	-2.01524943615705	-2.88361168320346	0.0041721282584079	0.104867904380676	Exon	DLPFC
e206115	ENSG00000224660.1	ENSG00000224660	SH3BP5-AS1	-0.0989334230432419	1.15400422649717	-2.88360907985296	0.0041721619405924	0.104867904380676	Exon	DLPFC
e810921	ENSG00000206149.10	ENSG00000206149	HERC2P9	-0.207056304448398	-1.29491995627139	-2.88357744351406	0.0041725712717777	0.104867904380676	Exon	DLPFC
e1170638	ENSG00000198689.10	ENSG00000198689	SLC9A6	0.101928062776505	1.59610814404388	2.88356293138778	0.0041727590511898	0.104867904380676	Exon	DLPFC
e348694	ENSG00000169567.11	ENSG00000169567	HINT1	0.105651637883886	2.92362270712965	2.88355676854629	0.0041728387975019	0.104867904380676	Exon	DLPFC
e679310	ENSG00000006831.9	ENSG00000006831	ADIPOR2	-0.169635381231977	0.994879961675745	-2.88352726945801	0.0041732205308332	0.104869758282232	Exon	DLPFC
e945897	ENSG00000173801.16	ENSG00000173801	JUP	-0.242885449502082	-2.2469755490327	-2.88349082848579	0.0041736921396303	0.104872186105361	Exon	DLPFC
e704551	ENSG00000110911.14	ENSG00000110911	SLC11A2	-0.0983835450040819	1.78884335762418	-2.88345933946674	0.0041740997007515	0.104872186105361	Exon	DLPFC
e713305	ENSG00000135423.12	ENSG00000135423	GLS2	0.191363715777025	-1.20394840679589	2.88343953502342	0.0041743560474468	0.104872186105361	Exon	DLPFC
e417972	ENSG00000120265.16	ENSG00000120265	PCMT1	0.0911137806387278	3.40468701867983	2.88342418512747	0.0041745547448019	0.104872186105361	Exon	DLPFC
e303532	ENSG00000188517.14	ENSG00000188517	COL25A1	0.173051133550298	1.52387463230723	2.88339887884582	0.0041748823418115	0.104872186105361	Exon	DLPFC
e711961	ENSG00000196465.10	ENSG00000196465	MYL6B	0.08179711272507	2.35467004160524	2.88335405688118	0.0041754626323661	0.104872186105361	Exon	DLPFC
e383555	ENSG00000204387.12	ENSG00000204387	C6orf48	-0.102410034998137	2.44414886108713	-2.88335326057232	0.0041754729424962	0.104872186105361	Exon	DLPFC
e604705	ENSG00000107679.14	ENSG00000107679	PLEKHA1	0.0968707783231105	1.92169637370242	2.88326668329111	0.0041765940316263	0.10489260706642	Exon	DLPFC
e938253	ENSG00000108671.9	ENSG00000108671	PSMD11	-0.0714111537571234	0.955754643253881	-2.88319832099409	0.004177479448697	0.104903193367931	Exon	DLPFC
e163997	ENSG00000144285.16	ENSG00000144285	SCN1A	0.174653421944135	0.694305229121696	2.88317303499995	0.0041778069919989	0.104903193367931	Exon	DLPFC
e422432	ENSG00000112531.16	ENSG00000112531	QKI	-0.267692393177652	0.396211194651078	-2.8831544004099	0.0041780483910034	0.104903193367931	Exon	DLPFC
e579225	ENSG00000170324.20	ENSG00000170324	FRMPD2	0.249812854776814	0.667631336306238	2.88313900764631	0.0041782478038365	0.104903193367931	Exon	DLPFC
e628250	ENSG00000157570.11	ENSG00000157570	TSPAN18	-0.169458839536792	-0.329308951475056	-2.88300652875966	0.0041799644227058	0.104929200291829	Exon	DLPFC
e347241	ENSG00000155324.9	ENSG00000155324	GRAMD3	-0.147408458895385	1.44248448950037	-2.88299553053454	0.0041801069630564	0.104929200291829	Exon	DLPFC
e577919	ENSG00000165406.15	ENSG00000165406	MARCH8	-0.113021516004397	-0.570175413960826	-2.88298772993612	0.0041802080638745	0.104929200291829	Exon	DLPFC
e829482	ENSG00000157483.8	ENSG00000157483	MYO1E	-0.245615273497696	-0.999538163817147	-2.88293184901814	0.0041809323819813	0.104939646222938	Exon	DLPFC
e234718	ENSG00000163412.12	ENSG00000163412	EIF4E3	0.0737767285403572	1.69993718241077	2.88290128717041	0.0041813285673558	0.104941855227551	Exon	DLPFC
e210608	ENSG00000153558.13	ENSG00000153558	FBXL2	0.147198015395697	0.157611300499858	2.88287626396822	0.0041816529785342	0.104942262669936	Exon	DLPFC
e1132481	ENSG00000100379.17	ENSG00000100379	KCTD17	0.099724395675061	1.24768810668388	2.88272949060975	0.0041835562710159	0.104957041437678	Exon	DLPFC
e492469	ENSG00000253457.2	ENSG00000253457	SMIM18	0.232535930680697	-2.42144131404181	2.88270278181997	0.0041839027037413	0.104957041437678	Exon	DLPFC
e371201	ENSG00000113269.13	ENSG00000113269	RNF130	-0.120725117241448	1.51506617644218	-2.88269372751416	0.0041840201507049	0.104957041437678	Exon	DLPFC
e447477	ENSG00000127946.16	ENSG00000127946	HIP1	-0.199793993639153	-0.678327978847311	-2.88269353192883	0.0041840226877524	0.104957041437678	Exon	DLPFC
e218847	ENSG00000164050.12	ENSG00000164050	PLXNB1	-0.173684406399509	0.427392839336545	-2.88266858947316	0.0041843462418727	0.104957041437678	Exon	DLPFC
e148255	ENSG00000271590.1	ENSG00000271590		0.171840261440526	-1.96233660045394	2.88262598753642	0.0041848989279127	0.104957041437678	Exon	DLPFC
e422263	ENSG00000112530.11	ENSG00000112530	PACRG	0.110206949484834	-0.312789869175665	2.8825954465472	0.0041852951850621	0.104957041437678	Exon	DLPFC
e422269	ENSG00000112530.11	ENSG00000112530	PACRG	0.110206949484834	-0.312789869175665	2.8825954465472	0.0041852951850621	0.104957041437678	Exon	DLPFC
e476597	ENSG00000204947.8	ENSG00000204947	ZNF425	0.138318608618976	-1.49215102645259	2.88258025308147	0.0041854923269499	0.104957041437678	Exon	DLPFC
e293625	ENSG00000138757.14	ENSG00000138757	G3BP2	0.11234710248445	2.43511215943106	2.88253417833918	0.0041860902186861	0.104957041437678	Exon	DLPFC
e550120	ENSG00000095261.13	ENSG00000095261	PSMD5	0.140912706722439	-1.22085408244856	2.88250715316913	0.0041864409486762	0.104957041437678	Exon	DLPFC
e805376	ENSG00000126214.21	ENSG00000126214	KLC1	0.0806561887257726	2.69849058064686	2.88248496618563	0.0041867289091694	0.104957041437678	Exon	DLPFC
e116454	ENSG00000138028.14	ENSG00000138028	CGREF1	0.208898097993572	-2.32362095026382	2.88248333575411	0.0041867500709311	0.104957041437678	Exon	DLPFC
e72673	ENSG00000163374.19	ENSG00000163374	YY1AP1	-0.0866708341782461	0.821070173303284	-2.88248291823507	0.0041867554900265	0.104957041437678	Exon	DLPFC
e608043	ENSG00000130649.9	ENSG00000130649	CYP2E1	0.188279776197453	-1.95662839288069	2.88247446749472	0.0041868651759026	0.104957041437678	Exon	DLPFC
e513082	ENSG00000164754.13	ENSG00000164754	RAD21	-0.0635771134700099	3.30999681886657	-2.8823567571068	0.0041883932630182	0.104961112775069	Exon	DLPFC
e1104350	ENSG00000155313.15	ENSG00000155313	USP25	0.0722973443956761	2.00497374312558	2.88235563139345	0.0041884078792027	0.104961112775069	Exon	DLPFC
e715889	ENSG00000175203.15	ENSG00000175203	DCTN2	0.0946786056214092	1.76101551988001	2.88234236940519	0.0041885800754415	0.104961112775069	Exon	DLPFC
e49865	ENSG00000117500.12	ENSG00000117500	TMED5	-0.108047923126638	0.829392429638018	-2.8823395484689	0.0041886167038595	0.104961112775069	Exon	DLPFC
e238022	ENSG00000174173.6	ENSG00000174173	TRMT10C	0.128948704503357	-1.26353504986663	2.88232527935582	0.004188801985482	0.104961112775069	Exon	DLPFC
e116448	ENSG00000138028.14	ENSG00000138028	CGREF1	0.211619936515808	-2.21725932878654	2.88231950393106	0.0041888769803574	0.104961112775069	Exon	DLPFC
e77407	ENSG00000162736.15	ENSG00000162736	NCSTN	-0.105429916726745	0.367343450069662	-2.88227389192125	0.004189469303062	0.104961553402613	Exon	DLPFC
e1098329	ENSG00000124164.15	ENSG00000124164	VAPB	0.0727996296867301	0.860516804582583	2.8822706787544	0.0041895110324859	0.104961553402613	Exon	DLPFC
e539562	ENSG00000106829.18	ENSG00000106829	TLE4	-0.135113294320218	0.220605660402518	-2.88222636857348	0.0041900865277828	0.104964822630768	Exon	DLPFC
e546969	ENSG00000095203.14	ENSG00000095203	EPB41L4B	0.102622261910995	1.12627626219671	2.88221316645719	0.0041902580092053	0.104964822630768	Exon	DLPFC
e258593	ENSG00000151967.18	ENSG00000151967	SCHIP1	-0.122067961783582	-0.818372766406139	-2.88215582444725	0.0041910028950047	0.104965978635342	Exon	DLPFC
e251677	ENSG00000114098.17	ENSG00000114098	ARMC8	0.0811739465464369	0.80231055446091	2.88215470130374	0.0041910174860997	0.104965978635342	Exon	DLPFC
e1036266	ENSG00000064607.16	ENSG00000064607	SUGP2	0.0780805266063949	2.55977026356578	2.88213075866099	0.0041913285431797	0.104965978635342	Exon	DLPFC
e885146	ENSG00000069345.11	ENSG00000069345	DNAJA2	0.110442988135197	1.15865901003923	2.88208714413227	0.004191895226743	0.104965978635342	Exon	DLPFC
e117459	ENSG00000163795.13	ENSG00000163795	ZNF513	0.120023722958623	-0.750778930983619	2.88204961952745	0.004192382839786	0.104965978635342	Exon	DLPFC
e690320	ENSG00000048540.14	ENSG00000048540	LMO3	0.14280083881147	0.324116891640022	2.88199834376941	0.0041930492255763	0.104965978635342	Exon	DLPFC
e1029241	ENSG00000099797.12	ENSG00000099797	TECR	-0.0865346995545786	1.02870502445348	-2.88199557500849	0.0041930852114651	0.104965978635342	Exon	DLPFC
e607367	ENSG00000171811.12	ENSG00000171811	CFAP46	0.225241474150616	-2.18891069428312	2.88199391949859	0.004193106728443	0.104965978635342	Exon	DLPFC
e969125	ENSG00000108932.11	ENSG00000108932	SLC16A6	0.171680394090578	-0.210894669594379	2.88197242499289	0.0041933861057633	0.104965978635342	Exon	DLPFC
e175101	ENSG00000115419.12	ENSG00000115419	GLS	0.142543613831983	2.49375787234636	2.88197238516062	0.0041933866235036	0.104965978635342	Exon	DLPFC
e197865	ENSG00000115685.14	ENSG00000115685	PPP1R7	0.0981511709016556	1.38887381998926	2.88192576364036	0.0041939926504465	0.104973431921056	Exon	DLPFC
e57531	ENSG00000232499.2	ENSG00000232499		0.119092011900032	-0.54466167324045	2.88188363891245	0.0041945402927977	0.104974862804626	Exon	DLPFC
e749291	ENSG00000228741.2	ENSG00000228741		-0.321928435105369	-3.01827073148113	-2.88187394222621	0.0041946663637506	0.104974862804626	Exon	DLPFC
e64791	ENSG00000136631.12	ENSG00000136631	VPS45	0.0932623818974172	0.268112995689274	2.88176628920528	0.004196066240719	0.104995998271085	Exon	DLPFC
e406740	ENSG00000118690.12	ENSG00000118690	ARMC2	0.0985293740687925	0.471546261693683	2.88176157281702	0.0041961275804819	0.104995998271085	Exon	DLPFC
e1038742	ENSG00000197372.9	ENSG00000197372	ZNF675	0.0863036286717997	-0.443286029038001	2.88169656320747	0.0041969731568811	0.105000155965058	Exon	DLPFC
e765388	ENSG00000185896.10	ENSG00000185896	LAMP1	-0.113262321094247	1.26108132090664	-2.88165221897437	0.0041975500289222	0.105000155965058	Exon	DLPFC
e1134851	ENSG00000100242.15	ENSG00000100242	SUN2	-0.17220516705008	1.86936960604806	-2.88164342544145	0.0041976644321598	0.105000155965058	Exon	DLPFC
e713365	ENSG00000135423.12	ENSG00000135423	GLS2	0.191201061282073	-1.20404409343876	2.88161177874862	0.0041980761768881	0.105000155965058	Exon	DLPFC
e713391	ENSG00000135423.12	ENSG00000135423	GLS2	0.191201061282073	-1.20404409343876	2.88161177874862	0.0041980761768881	0.105000155965058	Exon	DLPFC
e72513	ENSG00000163374.19	ENSG00000163374	YY1AP1	-0.0894903160289622	-0.131626168852347	-2.88160657974155	0.0041981438229805	0.105000155965058	Exon	DLPFC
e627264	ENSG00000166352.15	ENSG00000166352	C11orf74	0.122924850796995	-0.0290705592162847	2.88155353284807	0.0041988340913497	0.105001995872141	Exon	DLPFC
e627286	ENSG00000166352.15	ENSG00000166352	C11orf74	0.122924850796995	-0.0290705592162847	2.88155353284807	0.0041988340913497	0.105001995872141	Exon	DLPFC
e639720	ENSG00000184999.11	ENSG00000184999	SLC22A10	0.171122663734844	-0.705515315125001	2.88151831607811	0.0041992924037954	0.105005745711181	Exon	DLPFC
e658238	ENSG00000137502.9	ENSG00000137502	RAB30	-0.0767361904501376	1.11886595009186	-2.88145223423564	0.0042001525185123	0.105009268824159	Exon	DLPFC
e187344	ENSG00000115657.12	ENSG00000115657	ABCB6	0.105105450780467	-0.268716752622012	2.88144212996893	0.0042002840487919	0.105009268824159	Exon	DLPFC
e859887	ENSG00000167964.12	ENSG00000167964	RAB26	0.157230626274909	0.0032038646384317	2.88143641699003	0.0042003584180176	0.105009268824159	Exon	DLPFC
e533485	ENSG00000235387.2	ENSG00000235387	LINC00961	-0.232370355784769	-2.17371579532976	-2.88136777283893	0.0042012520933374	0.105023900332977	Exon	DLPFC
e1025335	ENSG00000123154.11	ENSG00000123154	WDR83	0.165889691576676	-2.02953047850355	2.88132575536364	0.0042017992025408	0.105029866787377	Exon	DLPFC
e891988	ENSG00000103034.14	ENSG00000103034	NDRG4	0.133514753786725	3.71638466845996	2.88120038819435	0.004203431993182	0.105048102718017	Exon	DLPFC
e701659	ENSG00000169884.13	ENSG00000169884	WNT10B	0.221160301111402	-2.09841549264144	2.88117332281735	0.0042037845703674	0.105048102718017	Exon	DLPFC
e216830	ENSG00000163820.14	ENSG00000163820	FYCO1	-0.162385128384251	-1.26892114958203	-2.88114801535502	0.0042041142717967	0.105048102718017	Exon	DLPFC
e166345	ENSG00000128683.13	ENSG00000128683	GAD1	0.192779523218833	4.80775539982066	2.88106953159158	0.0042051368950795	0.105048102718017	Exon	DLPFC
e166427	ENSG00000128683.13	ENSG00000128683	GAD1	0.192779523218833	4.80775539982066	2.88106953159158	0.0042051368950795	0.105048102718017	Exon	DLPFC
e51742	ENSG00000117620.13	ENSG00000117620	SLC35A3	-0.112099449680886	-0.864271356453162	-2.88106799944416	0.0042051568608216	0.105048102718017	Exon	DLPFC
e103267	ENSG00000119280.16	ENSG00000119280	C1orf198	-0.176666039800299	0.725844109643509	-2.88106118717429	0.0042052456340195	0.105048102718017	Exon	DLPFC
e971301	ENSG00000196169.14	ENSG00000196169	KIF19	-0.413207035005996	-2.88198049933938	-2.88101801657732	0.0042058082456599	0.105048102718017	Exon	DLPFC
e1088132	ENSG00000101019.21	ENSG00000101019	UQCC1	0.0663300718536844	1.90169888919233	2.88101042246113	0.0042059072214584	0.105048102718017	Exon	DLPFC
e166328	ENSG00000128683.13	ENSG00000128683	GAD1	0.192774437447922	4.80769589460213	2.88098656631225	0.0042062181577338	0.105048102718017	Exon	DLPFC
e509430	ENSG00000164919.10	ENSG00000164919	COX6C	0.106722731392168	4.7097097037321	2.8809670873682	0.0042064720579257	0.105048102718017	Exon	DLPFC
e366159	ENSG00000113732.8	ENSG00000113732	ATP6V0E1	-0.122232679038252	2.32819414180833	-2.88094937980816	0.004206702880955	0.105048102718017	Exon	DLPFC
e174129	ENSG00000204262.11	ENSG00000204262	COL5A2	0.197668521672974	-1.34266050831751	2.88093834041658	0.0042068467883701	0.105048102718017	Exon	DLPFC
e885169	ENSG00000171208.9	ENSG00000171208	NETO2	0.121153941746956	0.851943635696809	2.88089307589609	0.0042074368949685	0.105048102718017	Exon	DLPFC
e850341	ENSG00000166965.12	ENSG00000166965	RCCD1	0.102983512107137	1.55741668315605	2.88084956761607	0.0042080041768014	0.105048102718017	Exon	DLPFC
e1020400	ENSG00000080573.6	ENSG00000080573	COL5A3	0.201876510048346	-0.246359910737983	2.88080174539607	0.0042086277862327	0.105048102718017	Exon	DLPFC
e67994	ENSG00000237975.6	ENSG00000237975	FLG-AS1	0.3041029193898	-2.63705754454615	2.88079751028991	0.0042086830167551	0.105048102718017	Exon	DLPFC
e978929	ENSG00000055483.19	ENSG00000055483	USP36	-0.136383743492148	-1.0726495540243	-2.88079716129912	0.0042086875680148	0.105048102718017	Exon	DLPFC
e658195	ENSG00000137502.9	ENSG00000137502	RAB30	-0.0766981088133076	1.11872570135774	-2.88076763396486	0.0042090726562157	0.105048102718017	Exon	DLPFC
e764384	ENSG00000224243.1	ENSG00000224243	LINC00403	0.138671973738966	0.0297568897643887	2.88076540210378	0.0042091017649013	0.105048102718017	Exon	DLPFC
e992301	ENSG00000141458.12	ENSG00000141458	NPC1	-0.228574237307957	-1.38302803173115	-2.88076274796388	0.0042091363813287	0.105048102718017	Exon	DLPFC
e577930	ENSG00000165406.15	ENSG00000165406	MARCH8	-0.112919608106528	-0.570118812333028	-2.88073253899704	0.0042095303978639	0.105048102718017	Exon	DLPFC
e563095	ENSG00000244187.7	ENSG00000244187	TMEM141	0.115590398748546	0.194686658335444	2.88072536578847	0.0042096239631924	0.105048102718017	Exon	DLPFC
e1080655	ENSG00000182621.17	ENSG00000182621	PLCB1	0.142624776743471	2.72232916046386	2.88069507141262	0.0042100191354626	0.105050265708401	Exon	DLPFC
e406704	ENSG00000118690.12	ENSG00000118690	ARMC2	0.0980326961209324	0.487900277009953	2.88057339431822	0.0042116066818717	0.105082178850458	Exon	DLPFC
e661799	ENSG00000149218.4	ENSG00000149218	ENDOD1	-0.122794593198219	5.63497660503311	-2.88052479480451	0.0042122409222443	0.105088740788934	Exon	DLPFC
e241126	ENSG00000114573.9	ENSG00000114573	ATP6V1A	0.136548782027711	3.37670980625639	2.88050006025791	0.0042125637499941	0.105088740788934	Exon	DLPFC
e167273	ENSG00000144355.14	ENSG00000144355	DLX1	0.160307281437025	1.28749031460667	2.88045450011889	0.0042131584460082	0.105088740788934	Exon	DLPFC
e30806	ENSG00000066322.13	ENSG00000066322	ELOVL1	-0.267252811990227	1.10817366047022	-2.88044651657391	0.0042132626630109	0.105088740788934	Exon	DLPFC
e23847	ENSG00000176261.15	ENSG00000176261	ZBTB8OS	0.087708619499451	0.903167541435275	2.88043476119137	0.0042134161217643	0.105088740788934	Exon	DLPFC
e343081	ENSG00000145730.20	ENSG00000145730	PAM	0.129243499738617	0.850931234986328	2.88038849198875	0.0042140201850993	0.105088740788934	Exon	DLPFC
e496254	ENSG00000070718.11	ENSG00000070718	AP3M2	0.0960812512950287	1.60183797817163	2.88037914534384	0.0042141422189424	0.105088740788934	Exon	DLPFC
e891968	ENSG00000103034.14	ENSG00000103034	NDRG4	0.133081313767791	3.72098100719287	2.88036410984219	0.0042143385357173	0.105088740788934	Exon	DLPFC
e962645	ENSG00000108395.13	ENSG00000108395	TRIM37	0.109514571226637	2.53717993637793	2.88030139927963	0.0042151574299859	0.105101464377492	Exon	DLPFC
e723186	ENSG00000058272.16	ENSG00000058272	PPP1R12A	0.1149977450618	0.682378938109565	2.88022433944047	0.0042161639001142	0.105118862809365	Exon	DLPFC
e492294	ENSG00000272375.1	ENSG00000272375		0.166010884803708	-0.290989771475703	2.88010484171613	0.0042177250797646	0.105122335216582	Exon	DLPFC
e715872	ENSG00000175203.15	ENSG00000175203	DCTN2	0.0945976753168433	1.76128920997227	2.88009027252015	0.004217915455234	0.105122335216582	Exon	DLPFC
e409399	ENSG00000196911.10	ENSG00000196911	KPNA5	0.0846540050925978	0.522758820030074	2.88008426430761	0.0042179939667383	0.105122335216582	Exon	DLPFC
e1129040	ENSG00000253352.8	ENSG00000253352	TUG1	-0.0673621812800085	2.14479689616745	-2.88007284791005	0.0042181431526365	0.105122335216582	Exon	DLPFC
e1012063	ENSG00000007264.14	ENSG00000007264	MATK	0.172613477723573	0.468690905380815	2.88007191010374	0.0042181554078084	0.105122335216582	Exon	DLPFC
e1012076	ENSG00000007264.14	ENSG00000007264	MATK	0.172613477723573	0.468690905380815	2.88007191010374	0.0042181554078084	0.105122335216582	Exon	DLPFC
e962323	ENSG00000108387.14	ENSG00000108387	SEPT4	-0.20014552610666	2.46205746674971	-2.88004477957305	0.0042185099612853	0.105123477722404	Exon	DLPFC
e341579	ENSG00000164292.12	ENSG00000164292	RHOBTB3	-0.149847281589475	1.29872975694367	-2.87995206585881	0.004219721788995	0.105134799094071	Exon	DLPFC
e902128	ENSG00000140829.11	ENSG00000140829	DHX38	-0.105692814114115	-0.326050299818744	-2.87994137209113	0.0042198615837922	0.105134799094071	Exon	DLPFC
e713379	ENSG00000135423.12	ENSG00000135423	GLS2	0.191091948802798	-1.20411107247488	2.87993915978929	0.0042198905047419	0.105134799094071	Exon	DLPFC
e682992	ENSG00000010292.12	ENSG00000010292	NCAPD2	-0.166500800816341	-1.71693901216191	-2.87983886480753	0.004221201829282	0.105155035078052	Exon	DLPFC
e436166	ENSG00000011426.10	ENSG00000011426	ANLN	-0.309162190419775	1.15431096304239	-2.87982092064902	0.0042214364825091	0.105155035078052	Exon	DLPFC
e962648	ENSG00000108395.13	ENSG00000108395	TRIM37	0.117643343099615	2.8552411053075	2.87980618861867	0.0042216291400716	0.105155035078052	Exon	DLPFC
e258513	ENSG00000214216.10	ENSG00000214216	IQCJ	0.187516479707656	-0.711193974286179	2.87968167232163	0.0042232578171227	0.105174784806831	Exon	DLPFC
e1104828	ENSG00000224924.6	ENSG00000224924	LINC00320	-0.295480238870329	-1.55881632057765	-2.87968071905486	0.0042232702880891	0.105174784806831	Exon	DLPFC
e657229	ENSG00000149269.9	ENSG00000149269	PAK1	0.119532939336618	2.61341856547095	2.87967473257029	0.0042233486061228	0.105174784806831	Exon	DLPFC
e411538	ENSG00000196569.11	ENSG00000196569	LAMA2	-0.168538869336565	-0.953249552421238	-2.87964889042321	0.004223686700543	0.105175512788967	Exon	DLPFC
e587021	ENSG00000166348.18	ENSG00000166348	USP54	-0.188683556908515	0.807878290073422	-2.87960109625175	0.004224312059629	0.105176367806083	Exon	DLPFC
e367186	ENSG00000175416.12	ENSG00000175416	CLTB	0.0795148772741362	2.21254539041978	2.87958581328005	0.0042245120462685	0.105176367806083	Exon	DLPFC
e288980	ENSG00000157404.15	ENSG00000157404	KIT	0.157229927800379	-0.890624754554373	2.87954880510432	0.004224996355659	0.105176367806083	Exon	DLPFC
e3930	ENSG00000067606.16	ENSG00000067606	PRKCZ	0.0948772327974175	2.10442518011867	2.87950796313124	0.0042255308949393	0.105176367806083	Exon	DLPFC
e211321	ENSG00000172995.16	ENSG00000172995	ARPP21	0.176933657248874	4.75461480665689	2.87950494072567	0.004225570454597	0.105176367806083	Exon	DLPFC
e355450	ENSG00000170445.12	ENSG00000170445	HARS	0.0740103463271348	2.30264192601734	2.87950250093684	0.0042256023887478	0.105176367806083	Exon	DLPFC
e20691	ENSG00000204138.12	ENSG00000204138	PHACTR4	-0.12882023168038	0.0852653254021232	-2.87947731476918	0.0042259320608114	0.105176367806083	Exon	DLPFC
e575563	ENSG00000150093.18	ENSG00000150093	ITGB1	-0.204674437294795	-1.97357995914752	-2.8794574609474	0.0042261919521288	0.105176367806083	Exon	DLPFC
e562798	ENSG00000148400.9	ENSG00000148400	NOTCH1	-0.207465328282684	-1.94717485410472	-2.87943197454453	0.0042265255966315	0.105176984457655	Exon	DLPFC
e891982	ENSG00000103034.14	ENSG00000103034	NDRG4	0.133261261965281	3.71795889127509	2.8793176727031	0.0042280222261289	0.105202638166569	Exon	DLPFC
e111839	ENSG00000134318.13	ENSG00000134318	ROCK2	0.0904804525877345	2.61812476525249	2.87930605501152	0.0042281743712599	0.105202638166569	Exon	DLPFC
e964976	ENSG00000011028.13	ENSG00000011028	MRC2	-0.210547210719014	-2.22518035853778	-2.87922013986526	0.0042292996696616	0.105219312267113	Exon	DLPFC
e333637	ENSG00000134058.10	ENSG00000134058	CDK7	0.108292964772811	-0.36326734339566	2.8792077099099	0.0042294624971727	0.105219312267113	Exon	DLPFC
e708614	ENSG00000170653.18	ENSG00000170653	ATF7	-0.123106529270369	2.50525512514117	-2.87910076072314	0.0042308637252678	0.105242278472199	Exon	DLPFC
e1099667	ENSG00000228340.5	ENSG00000228340	MIR646HG	-0.36448277020688	-2.92769003763673	-2.87909007297666	0.0042310037773456	0.105242278472199	Exon	DLPFC
e556196	ENSG00000197694.14	ENSG00000197694	SPTAN1	0.0759358761906636	3.1712891912196	2.87905832864251	0.0042314197795465	0.105244938415737	Exon	DLPFC
e309953	ENSG00000164161.9	ENSG00000164161	HHIP	-0.314670658217509	-0.518617236012275	-2.87899591493146	0.0042322378055182	0.105256687173514	Exon	DLPFC
e837017	ENSG00000067225.17	ENSG00000067225	PKM	0.0788007748690434	5.1273346593224	2.87897512322737	0.0042325103441937	0.105256687173514	Exon	DLPFC
e275407	ENSG00000159692.15	ENSG00000159692	CTBP1	0.0681776337960754	1.7050239435748	2.87893641996839	0.0042330177109829	0.105260042994681	Exon	DLPFC
e840137	ENSG00000140497.16	ENSG00000140497	SCAMP2	-0.123651557197503	-0.845835790326841	-2.87891767156656	0.0042332635064933	0.105260042994681	Exon	DLPFC
e17435	ENSG00000169504.14	ENSG00000169504	CLIC4	-0.265606690089481	-0.300617685657938	-2.87886565478169	0.0042339455256065	0.105269314694268	Exon	DLPFC
e630172	ENSG00000134569.9	ENSG00000134569	LRP4	-0.136471623364317	1.18077830429856	-2.87881564319584	0.0042346013478821	0.105269602277144	Exon	DLPFC
e111843	ENSG00000134318.13	ENSG00000134318	ROCK2	0.104480755406586	1.9186258585571	2.87879204667749	0.0042349108107549	0.105269602277144	Exon	DLPFC
e487532	ENSG00000158806.13	ENSG00000158806	NPM2	0.156515151343384	0.421733295281733	2.87876554250749	0.0042352584313684	0.105269602277144	Exon	DLPFC
e511637	ENSG00000164830.18	ENSG00000164830	OXR1	0.132908022240652	2.86078622302992	2.87874380908137	0.0042355434997533	0.105269602277144	Exon	DLPFC
e194956	ENSG00000163359.15	ENSG00000163359	COL6A3	-0.341375231208531	-3.35755564010689	-2.87873879327101	0.0042356092925508	0.105269602277144	Exon	DLPFC
e979144	ENSG00000108679.12	ENSG00000108679	LGALS3BP	-0.236167759778209	-0.40957500431137	-2.87871709784421	0.0042358938839715	0.105269602277144	Exon	DLPFC
e859890	ENSG00000167964.12	ENSG00000167964	RAB26	0.134769159119608	1.30028857116089	2.87869978036853	0.004236121059783	0.105269602277144	Exon	DLPFC
e907964	ENSG00000158717.10	ENSG00000158717	RNF166	-0.13750299397463	-1.53589506034517	-2.87864383410677	0.0042368550553717	0.105277288089083	Exon	DLPFC
e493723	ENSG00000175324.9	ENSG00000175324	LSM1	0.080103167235776	0.345105978652271	2.8786290784552	0.0042370486637169	0.105277288089083	Exon	DLPFC
e522210	ENSG00000179698.13	ENSG00000179698	WDR97	0.273096221071582	-2.19612661679663	2.87859069080149	0.0042375523844193	0.105282121936144	Exon	DLPFC
e1012104	ENSG00000007264.14	ENSG00000007264	MATK	0.172519418971036	0.468648603420328	2.87850771826308	0.0042386413319162	0.105294873523583	Exon	DLPFC
e703940	ENSG00000139624.12	ENSG00000139624	CERS5	0.124325329527322	-1.18208063706647	2.87850446342263	0.0042386840542609	0.105294873523583	Exon	DLPFC
e802131	ENSG00000066629.16	ENSG00000066629	EML1	-0.132326075625446	-0.939827914410457	-2.87847377238902	0.0042390869175382	0.105297199772532	Exon	DLPFC
e166305	ENSG00000128683.13	ENSG00000128683	GAD1	0.177528545886923	0.755103801573905	2.87843802381924	0.0042395562121091	0.105298892627719	Exon	DLPFC
e841728	ENSG00000169758.12	ENSG00000169758	TMEM266	0.196704959439199	-2.10058787030692	2.87840945228266	0.0042399313231517	0.105298892627719	Exon	DLPFC
e182226	ENSG00000078018.19	ENSG00000078018	MAP2	0.176180460397715	2.80173810915708	2.87839791965269	0.0042400827417327	0.105298892627719	Exon	DLPFC
e156333	ENSG00000169554.17	ENSG00000169554	ZEB2	-0.131395095662836	1.93651393588417	-2.87836741631941	0.004240483261411	0.105300592073995	Exon	DLPFC
e867629	ENSG00000184602.5	ENSG00000184602	SNN	0.0891836431316972	6.1702948806581	2.87834560812051	0.0042407696319892	0.105300592073995	Exon	DLPFC
e759695	ENSG00000283208.1	ENSG00000283208		-0.12169100374543	-0.0882115207695227	-2.87822558199428	0.0042423460495082	0.105331762925362	Exon	DLPFC
e816348	ENSG00000128928.8	ENSG00000128928	IVD	-0.0811008633556697	0.55838617103363	-2.87818015496765	0.0042429428251652	0.105331762925362	Exon	DLPFC
e616224	ENSG00000166340.15	ENSG00000166340	TPP1	-0.119202664688475	0.639940445897311	-2.87815906668463	0.0042432198883001	0.105331762925362	Exon	DLPFC
e909108	ENSG00000178773.14	ENSG00000178773	CPNE7	0.177937473402047	-0.262591915152064	2.87815584185139	0.0042432622584182	0.105331762925362	Exon	DLPFC
e1177505	ENSG00000130830.14	ENSG00000130830	MPP1	0.0924806616205275	0.869583393138143	2.87809678670942	0.0042440382343843	0.1053360306153	Exon	DLPFC
e156283	ENSG00000169554.17	ENSG00000169554	ZEB2	-0.131383933167745	1.93652388304058	-2.8780950431765	0.0042440611461171	0.1053360306153	Exon	DLPFC
e1095891	ENSG00000124126.13	ENSG00000124126	PREX1	-0.144568206832475	0.469446852689463	-2.87806107706491	0.0042445075166172	0.1053360306153	Exon	DLPFC
e69385	ENSG00000143549.19	ENSG00000143549	TPM3	0.119907932009861	2.44307579106926	2.87804859863889	0.0042446715143723	0.1053360306153	Exon	DLPFC
e246887	ENSG00000058262.9	ENSG00000058262	SEC61A1	-0.0948329064777625	0.0157825547740479	-2.87795664412527	0.0042458802048468	0.105340278365012	Exon	DLPFC
e992263	ENSG00000141458.12	ENSG00000141458	NPC1	-0.208176384600164	0.464470550216879	-2.87793737390188	0.0042461335408452	0.105340278365012	Exon	DLPFC
e205379	ENSG00000154767.14	ENSG00000154767	XPC	-0.10642266819822	-0.303506704142713	-2.87788597339647	0.0042468093449452	0.105340278365012	Exon	DLPFC
e885980	ENSG00000102921.7	ENSG00000102921	N4BP1	-0.0929029264310531	-0.771606210378637	-2.8778707276143	0.0042470098124356	0.105340278365012	Exon	DLPFC
e577365	ENSG00000198915.11	ENSG00000198915	RASGEF1A	0.104718992119346	2.89187802627229	2.87785539068744	0.0042472114870879	0.105340278365012	Exon	DLPFC
e577378	ENSG00000198915.11	ENSG00000198915	RASGEF1A	0.104718992119346	2.89187802627229	2.87785539068744	0.0042472114870879	0.105340278365012	Exon	DLPFC
e1095889	ENSG00000124126.13	ENSG00000124126	PREX1	-0.143966506037304	0.69619125498012	-2.87784637336063	0.0042473300655173	0.105340278365012	Exon	DLPFC
e210046	ENSG00000144635.8	ENSG00000144635	DYNC1LI1	0.0798908386085576	1.09531289908713	2.87784407906261	0.0042473602361654	0.105340278365012	Exon	DLPFC
e677546	ENSG00000166086.12	ENSG00000166086	JAM3	-0.215641049333274	-0.684571356055732	-2.87781961998274	0.0042476818919068	0.105340278365012	Exon	DLPFC
e752079	ENSG00000172915.18	ENSG00000172915	NBEA	0.110281020071835	1.66696087415487	2.87780028774181	0.0042479361414645	0.105340278365012	Exon	DLPFC
e563664	ENSG00000107317.11	ENSG00000107317	PTGDS	-0.13909441117424	4.12314023828066	-2.87770584346885	0.0042491784323655	0.105363411844442	Exon	DLPFC
e1145697	ENSG00000169249.12	ENSG00000169249	ZRSR2	-0.217778758734841	-3.04785322842776	-2.87759636613679	0.0042506188775807	0.105377609702991	Exon	DLPFC
e564089	ENSG00000107331.16	ENSG00000107331	ABCA2	-0.189142139236051	2.44476128986124	-2.87759224070772	0.0042506731665031	0.105377609702991	Exon	DLPFC
e351134	ENSG00000152700.13	ENSG00000152700	SAR1B	-0.0961010598996961	1.22546659070393	-2.87759176847274	0.0042506793809585	0.105377609702991	Exon	DLPFC
e1149271	ENSG00000047597.5	ENSG00000047597	XK	0.149881686842522	-0.803819390745463	2.8775089573914	0.0042517692752086	0.105389562659915	Exon	DLPFC
e702606	ENSG00000135519.6	ENSG00000135519	KCNH3	0.176940967024713	0.480906768494291	2.87746831495165	0.0042523042721053	0.105389562659915	Exon	DLPFC
e32194	ENSG00000159214.12	ENSG00000159214	CCDC24	0.169067884209627	-1.16375683560888	2.87746697550802	0.0042523219049198	0.105389562659915	Exon	DLPFC
e564095	ENSG00000107331.16	ENSG00000107331	ABCA2	-0.18973619165718	1.16024072449369	-2.87746108146901	0.004252399496506	0.105389562659915	Exon	DLPFC
e384607	ENSG00000244731.7	ENSG00000244731	C4A	-0.311917247352539	-2.85555176568824	-2.87741148643136	0.0042530524373303	0.105391003626255	Exon	DLPFC
e133418	ENSG00000135636.13	ENSG00000135636	DYSF	-0.266676805478505	-0.733334654461163	-2.87740964912701	0.0042530766280166	0.105391003626255	Exon	DLPFC
e456700	ENSG00000166508.17	ENSG00000166508	MCM7	-0.16668385931967	-1.26754152093899	-2.87737368436453	0.0042535501797483	0.105395068653787	Exon	DLPFC
e738837	ENSG00000111725.10	ENSG00000111725	PRKAB1	-0.125661834131699	-1.0307377386093	-2.87728233506191	0.0042547532013243	0.105412326985412	Exon	DLPFC
e156355	ENSG00000169554.17	ENSG00000169554	ZEB2	-0.131353073590761	1.93653887801746	-2.87725450129746	0.004255119818742	0.105412326985412	Exon	DLPFC
e749985	ENSG00000132964.11	ENSG00000132964	CDK8	0.0844650709159977	-0.110732785613041	2.87723228131494	0.0042554125138765	0.105412326985412	Exon	DLPFC
e1006411	ENSG00000070388.11	ENSG00000070388	FGF22	0.177630903410362	-1.17438252190569	2.87722678454345	0.0042554849235255	0.105412326985412	Exon	DLPFC
e326230	ENSG00000164190.16	ENSG00000164190	NIPBL	-0.0818140407041432	0.773048176962159	-2.87715703153223	0.0042564038860239	0.105427421420729	Exon	DLPFC
e361170	ENSG00000113140.10	ENSG00000113140	SPARC	-0.159269600964351	1.52489723975124	-2.87712350613036	0.0042568456314354	0.10542880013847	Exon	DLPFC
e47746	ENSG00000171502.14	ENSG00000171502	COL24A1	0.216564189510187	-1.73238319367965	2.87710581455539	0.0042570787602237	0.10542880013847	Exon	DLPFC
e971138	ENSG00000141540.10	ENSG00000141540	TTYH2	-0.272717993435701	3.71526106538178	-2.87702271696699	0.0042581739251634	0.10544825351176	Exon	DLPFC
e704299	ENSG00000066084.12	ENSG00000066084	DIP2B	-0.138782007039316	0.730221328905495	-2.87699155180089	0.0042585847252302	0.105450757863857	Exon	DLPFC
e704038	ENSG00000050405.13	ENSG00000050405	LIMA1	-0.160076703383098	-0.917335129202567	-2.87688833972507	0.0042599454611035	0.105464443482472	Exon	DLPFC
e1065745	ENSG00000104946.11	ENSG00000104946	TBC1D17	-0.105286324792844	0.186813733269964	-2.87686434965154	0.0042602618001243	0.105464443482472	Exon	DLPFC
e36628	ENSG00000085832.16	ENSG00000085832	EPS15	-0.224125383819211	-0.781995418933562	-2.87682082009181	0.0042608358462538	0.105464443482472	Exon	DLPFC
e856249	ENSG00000007376.7	ENSG00000007376	RPUSD1	0.157763287906125	-1.92805023120622	2.87681338094675	0.0042609339570375	0.105464443482472	Exon	DLPFC
e1004473	ENSG00000133313.14	ENSG00000133313	CNDP2	-0.105279016284778	1.4264154601825	-2.87678112141448	0.004261359434034	0.105464443482472	Exon	DLPFC
e522884	ENSG00000173137.11	ENSG00000173137	ADCK5	0.170159492865214	-2.09128612759394	2.87677226361064	0.0042614762680341	0.105464443482472	Exon	DLPFC
e328958	ENSG00000151883.17	ENSG00000151883	PARP8	0.0904879746106174	0.216571504601023	2.87674429152609	0.0042618452376159	0.105464443482472	Exon	DLPFC
e715844	ENSG00000175203.15	ENSG00000175203	DCTN2	0.0944929372939795	1.76106752548531	2.87674242935494	0.0042618698018704	0.105464443482472	Exon	DLPFC
e73628	ENSG00000160789.19	ENSG00000160789	LMNA	-0.197291737055351	-0.656623931713269	-2.87673128939891	0.0042620167538459	0.105464443482472	Exon	DLPFC
e895733	ENSG00000276075.1	ENSG00000276075		0.152395497646506	-0.712945947790573	2.87670414967136	0.0042623747850405	0.105464443482472	Exon	DLPFC
e19303	ENSG00000117713.18	ENSG00000117713	ARID1A	-0.0946919189891333	0.864762249929552	-2.87669130619306	0.0042625442276045	0.105464443482472	Exon	DLPFC
e641178	ENSG00000126432.13	ENSG00000126432	PRDX5	0.0732200307247173	3.52932590387285	2.87663254340318	0.0042633195567239	0.10547596304657	Exon	DLPFC
e798260	ENSG00000133943.20	ENSG00000133943	C14orf159	-0.137497983634027	-1.62927877720382	-2.87657003542377	0.0042641444416703	0.105478934094689	Exon	DLPFC
e53938	ENSG00000085433.15	ENSG00000085433	WDR47	0.0848659358462136	4.36732974674164	2.87655325997428	0.0042643658431967	0.105478934094689	Exon	DLPFC
e45651	ENSG00000251767.1	ENSG00000251767	RNU7-8P	-0.211238239672195	-2.84703933662421	-2.8765530280029	0.0042643689048166	0.105478934094689	Exon	DLPFC
e627072	ENSG00000179241.12	ENSG00000179241	LDLRAD3	-0.139323569508103	1.51435216613853	-2.8764433328722	0.0042658169145782	0.105507086770313	Exon	DLPFC
e1147073	ENSG00000184368.15	ENSG00000184368	MAP7D2	0.161400291222543	1.0256836147171	2.8764035020065	0.0042663428051714	0.105512430101955	Exon	DLPFC
e376057	ENSG00000137177.19	ENSG00000137177	KIF13A	-0.123683420203907	-0.0119061894104189	-2.87627178225409	0.0042680823337201	0.105547785386519	Exon	DLPFC
e127891	ENSG00000028116.16	ENSG00000028116	VRK2	-0.287441219461021	-0.679509364603754	-2.87624182595574	0.0042684780352685	0.105549905703135	Exon	DLPFC
e14463	ENSG00000189410.11	ENSG00000189410	SH2D5	0.188003462222834	-0.213684746102457	2.87619646064063	0.0042690773426575	0.105550436709729	Exon	DLPFC
e1165533	ENSG00000068366.19	ENSG00000068366	ACSL4	0.0955049802170588	1.95190970513788	2.87619025404369	0.0042691593420822	0.105550436709729	Exon	DLPFC
e971178	ENSG00000141540.10	ENSG00000141540	TTYH2	-0.272640831842003	3.71523180763711	-2.87616823861718	0.0042694502138953	0.105550436709729	Exon	DLPFC
e167764	ENSG00000091436.16	ENSG00000091436		-0.178275706140174	-1.95265728692588	-2.87614635507648	0.0042697393610958	0.105550436709729	Exon	DLPFC
e494657	ENSG00000147526.19	ENSG00000147526	TACC1	0.115846116412493	0.783041463388386	2.87610234699717	0.0042703208937959	0.105557149584839	Exon	DLPFC
e294969	ENSG00000138772.12	ENSG00000138772	ANXA3	-0.239562823496291	-2.57041024418661	-2.87604423647391	0.0042710888898827	0.105568470299499	Exon	DLPFC
e793935	ENSG00000170348.8	ENSG00000170348	TMED10	-0.0923105676056897	3.49827546102325	-2.87582799841951	0.0042739478246322	0.105592944052159	Exon	DLPFC
e350017	ENSG00000131437.15	ENSG00000131437	KIF3A	0.0981507441819546	2.34378298616992	2.87582514525118	0.0042739855586958	0.105592944052159	Exon	DLPFC
e982014	ENSG00000214087.8	ENSG00000214087	ARL16	0.136049264486524	-1.1727762621058	2.87581558328731	0.0042741120209383	0.105592944052159	Exon	DLPFC
e885138	ENSG00000069345.11	ENSG00000069345	DNAJA2	0.103819435095083	0.730188415872751	2.87581089594564	0.0042741740148602	0.105592944052159	Exon	DLPFC
e715883	ENSG00000175203.15	ENSG00000175203	DCTN2	0.094441422194399	1.76144852067733	2.87578427052555	0.004274526173323	0.105592944052159	Exon	DLPFC
e203789	ENSG00000157020.17	ENSG00000157020	SEC13	-0.0651908111826942	1.39326447191925	-2.87577805181544	0.0042746084282783	0.105592944052159	Exon	DLPFC
e935174	ENSG00000196535.15	ENSG00000196535	MYO18A	-0.0783209367579985	3.31330386108107	-2.87576438311228	0.00427478922945	0.105592944052159	Exon	DLPFC
e681427	ENSG00000111218.11	ENSG00000111218	PRMT8	0.198951279109734	-0.661225440193297	2.87575388672597	0.004274928073899	0.105592944052159	Exon	DLPFC
e550600	ENSG00000148180.18	ENSG00000148180	GSN	-0.189894624952374	1.28059319384077	-2.87575297491994	0.004274940135311	0.105592944052159	Exon	DLPFC
e125842	ENSG00000179915.22	ENSG00000179915	NRXN1	0.169977422924636	0.633126154288854	2.87573484792339	0.0042751799264875	0.105592944052159	Exon	DLPFC
e333626	ENSG00000134058.10	ENSG00000134058	CDK7	0.108717063623981	-0.348034297942262	2.87564713822937	0.0042763403585114	0.105609489897879	Exon	DLPFC
e330670	ENSG00000164512.17	ENSG00000164512	ANKRD55	0.221202338172633	-2.32631053473792	2.8756173354237	0.0042767347260544	0.105609489897879	Exon	DLPFC
e257329	ENSG00000169282.17	ENSG00000169282	KCNAB1	0.132270958701315	0.249668018424172	2.87560427077116	0.0042769076153512	0.105609489897879	Exon	DLPFC
e1073868	ENSG00000133265.10	ENSG00000133265	HSPBP1	0.11896437743845	-0.246593257627168	2.87559046118456	0.0042770903695507	0.105609489897879	Exon	DLPFC
e1174481	ENSG00000130821.15	ENSG00000130821	SLC6A8	-0.110917660183707	1.09533489679927	-2.87556487615241	0.004277428977196	0.10561002654542	Exon	DLPFC
e1067698	ENSG00000167755.13	ENSG00000167755	KLK6	-0.358110169630128	1.41234003805356	-2.87554195281253	0.0042777323791457	0.10561002654542	Exon	DLPFC
e583069	ENSG00000183230.16	ENSG00000183230	CTNNA3	-0.288250210462475	-0.168829694969399	-2.87551497993496	0.0042780894038637	0.105611184017697	Exon	DLPFC
e366162	ENSG00000113732.8	ENSG00000113732	ATP6V0E1	-0.121987330927471	2.3286662374265	-2.87545766825974	0.004278848096166	0.105618155667429	Exon	DLPFC
e790625	ENSG00000182732.16	ENSG00000182732	RGS6	0.148330736571923	-0.970839097563913	2.8754467886392	0.0042789921344856	0.105618155667429	Exon	DLPFC
e125846	ENSG00000179915.22	ENSG00000179915	NRXN1	0.169458672087601	0.636992766655611	2.8753972282983	0.0042796483334837	0.105621392924275	Exon	DLPFC
e1010196	ENSG00000104886.10	ENSG00000104886	PLEKHJ1	0.109832455984538	-0.432851604259377	2.87538069827318	0.0042798672180944	0.105621392924275	Exon	DLPFC
e698956	ENSG00000111371.15	ENSG00000111371	SLC38A1	0.10693038389647	1.62455819084425	2.87536660818832	0.0042800538019477	0.105621392924275	Exon	DLPFC
e1067686	ENSG00000167755.13	ENSG00000167755	KLK6	-0.358085431698138	1.41234936206967	-2.8753066662149	0.0042808476488998	0.105633328006469	Exon	DLPFC
e129606	ENSG00000014641.17	ENSG00000014641	MDH1	0.165819002810436	3.13225553241759	2.87523212458051	0.0042818350348339	0.105650036741674	Exon	DLPFC
e962636	ENSG00000108395.13	ENSG00000108395	TRIM37	0.100715503918111	2.9105844003738	2.8751816798482	0.0042825033484576	0.105658870832988	Exon	DLPFC
e833104	ENSG00000074603.18	ENSG00000074603	DPP8	-0.178059154261188	-2.44941116972808	-2.87510768328377	0.0042834838588076	0.105669125958715	Exon	DLPFC
e591739	ENSG00000119922.9	ENSG00000119922	IFIT2	-0.189844576893934	2.98290334405196	-2.87510347513124	0.0042835396261492	0.105669125958715	Exon	DLPFC
e233807	ENSG00000183662.10	ENSG00000183662	FAM19A1	0.186727869787369	0.696211799584295	2.87502671965524	0.0042845569222306	0.10568656504886	Exon	DLPFC
e628147	ENSG00000085117.11	ENSG00000085117	CD82	-0.209979497524126	-1.5114495179496	-2.87492760568944	0.0042858708770957	0.105690288455229	Exon	DLPFC
e412278	ENSG00000079819.17	ENSG00000079819	EPB41L2	-0.08900093359506	1.80399100560162	-2.87490094392713	0.0042862243949788	0.105690288455229	Exon	DLPFC
e129601	ENSG00000014641.17	ENSG00000014641	MDH1	0.165801204100642	3.13226185104961	2.87488904733756	0.0042863821447006	0.105690288455229	Exon	DLPFC
e499509	ENSG00000170791.17	ENSG00000170791	CHCHD7	0.122175848442161	-0.97132430258485	2.87485404951067	0.0042868462493181	0.105690288455229	Exon	DLPFC
e181453	ENSG00000138400.12	ENSG00000138400	MDH1B	0.19164480216761	-1.59084154392573	2.87484421087403	0.0042869767272787	0.105690288455229	Exon	DLPFC
e969839	ENSG00000154262.12	ENSG00000154262	ABCA6	-0.184377566934879	-1.43214819896129	-2.87481223000666	0.0042874008758993	0.105690288455229	Exon	DLPFC
e892093	ENSG00000103034.14	ENSG00000103034	NDRG4	0.133292430176883	3.71462234959	2.87480227851657	0.0042875328660688	0.105690288455229	Exon	DLPFC
e892109	ENSG00000103034.14	ENSG00000103034	NDRG4	0.133292430176883	3.71462234959	2.87480227851657	0.0042875328660688	0.105690288455229	Exon	DLPFC
e136592	ENSG00000115325.13	ENSG00000115325	DOK1	-0.184959223497534	-2.22091661629285	-2.8747972934696	0.0042875989859193	0.105690288455229	Exon	DLPFC
e829708	ENSG00000140299.11	ENSG00000140299	BNIP2	-0.113079817840359	2.02072181303903	-2.87476461702436	0.0042880324174003	0.105690288455229	Exon	DLPFC
e354720	ENSG00000131503.20	ENSG00000131503	ANKHD1	-0.072179130674024	0.997630775107947	-2.87473795550743	0.0042883860943857	0.105690288455229	Exon	DLPFC
e376710	ENSG00000146038.11	ENSG00000146038	DCDC2	0.24737150196603	-3.08124268657728	2.87466847672371	0.0042893078864435	0.105690288455229	Exon	DLPFC
e1029103	ENSG00000099797.12	ENSG00000099797	TECR	-0.0862778239954914	1.02453542174775	-2.87462567770998	0.0042898758012549	0.105690288455229	Exon	DLPFC
e564096	ENSG00000107331.16	ENSG00000107331	ABCA2	-0.197464033328379	1.17996861448751	-2.87461770860433	0.004289981553616	0.105690288455229	Exon	DLPFC
e129581	ENSG00000014641.17	ENSG00000014641	MDH1	0.165700278694911	3.1345573404339	2.87461220166841	0.0042900546336522	0.105690288455229	Exon	DLPFC
e93829	ENSG00000158711.13	ENSG00000158711	ELK4	-0.0812319821449919	1.86478118063763	-2.87460806101571	0.0042901095831134	0.105690288455229	Exon	DLPFC
e283717	ENSG00000168214.20	ENSG00000168214	RBPJ	-0.121925550838054	0.743349832253401	-2.87459455104072	0.0042902888747262	0.105690288455229	Exon	DLPFC
e941837	ENSG00000275832.4	ENSG00000275832	ARHGAP23	-0.178908303810355	-0.0703735677828444	-2.87459412000213	0.0042902945951752	0.105690288455229	Exon	DLPFC
e921995	ENSG00000170049.9	ENSG00000170049	KCNAB3	0.208414386949535	-1.77750265312486	2.87456087553901	0.0042907358138428	0.105693511555603	Exon	DLPFC
e140064	ENSG00000230006.7	ENSG00000230006	ANKRD36BP2	0.125581491206314	-0.434652168732947	2.87446119788658	0.0042920589777978	0.105697793356593	Exon	DLPFC
e1006737	ENSG00000129951.18	ENSG00000129951	PLPPR3	0.221287047840038	-1.59306664734969	2.874455101727	0.0042921399128933	0.105697793356593	Exon	DLPFC
e979493	ENSG00000173894.10	ENSG00000173894	CBX2	-0.174308257345636	-2.16605502440504	-2.87444319811348	0.0042922979541171	0.105697793356593	Exon	DLPFC
e1133652	ENSG00000100139.13	ENSG00000100139	MICALL1	-0.226846804491963	-2.09188140299076	-2.8744285692435	0.0042924921851297	0.105697793356593	Exon	DLPFC
e719286	ENSG00000127314.17	ENSG00000127314	RAP1B	-0.110824959791568	-0.245968955273842	-2.87441600716716	0.0042926589812153	0.105697793356593	Exon	DLPFC
e704441	ENSG00000110911.14	ENSG00000110911	SLC11A2	-0.0911130166896488	0.982753639469516	-2.87440749463015	0.0042927720118924	0.105697793356593	Exon	DLPFC
e718970	ENSG00000111530.12	ENSG00000111530	CAND1	0.0786281947115376	2.85699984999674	2.87431400774599	0.0042940135223692	0.105720717859758	Exon	DLPFC
e380860	ENSG00000204580.12	ENSG00000204580	DDR1	-0.203422374488847	0.292024588475937	-2.87428307410508	0.0042944243946482	0.10572111429756	Exon	DLPFC
e912383	ENSG00000174231.16	ENSG00000174231	PRPF8	-0.0856905022943393	2.15786224526039	-2.87425370698997	0.0042948144928672	0.10572111429756	Exon	DLPFC
e119307	ENSG00000158089.14	ENSG00000158089	GALNT14	0.19252435005782	-2.07116986335789	2.87424267710325	0.0042949610167577	0.10572111429756	Exon	DLPFC
e391638	ENSG00000112561.17	ENSG00000112561	TFEB	-0.236300880449871	-1.13465965511845	-2.87416952523723	0.004295932900427	0.105723504587251	Exon	DLPFC
e197846	ENSG00000115685.14	ENSG00000115685	PPP1R7	0.0978254065896081	1.38976515590685	2.87416302973846	0.004296019208236	0.105723504587251	Exon	DLPFC
e65925	ENSG00000143418.19	ENSG00000143418	CERS2	-0.229527937685555	-1.44982880039699	-2.87414640312183	0.0042962401387035	0.105723504587251	Exon	DLPFC
e892002	ENSG00000103034.14	ENSG00000103034	NDRG4	0.133260211465345	3.71470231616579	2.87410199655127	0.0042968302532093	0.105723504587251	Exon	DLPFC
e389151	ENSG00000096063.15	ENSG00000096063	SRPK1	0.109766789279638	-0.603074839072751	2.87405769310417	0.0042974190708697	0.105723504587251	Exon	DLPFC
e607077	ENSG00000151640.12	ENSG00000151640	DPYSL4	0.112706177858243	-0.0323586805320956	2.87403657728075	0.0042976997378607	0.105723504587251	Exon	DLPFC
e472116	ENSG00000105887.10	ENSG00000105887	MTPN	0.0881189089978534	2.34614722353778	2.87401078627175	0.0042980425690591	0.105723504587251	Exon	DLPFC
e1134785	ENSG00000100242.15	ENSG00000100242	SUN2	-0.171794011735382	1.86398947954998	-2.87399711552429	0.0042982242998	0.105723504587251	Exon	DLPFC
e999463	ENSG00000141646.13	ENSG00000141646	SMAD4	-0.0732419599147153	1.94720305313076	-2.87396781262407	0.0042986138586042	0.105723504587251	Exon	DLPFC
e850101	ENSG00000196547.14	ENSG00000196547	MAN2A2	-0.125076747276195	0.784946976213371	-2.87396585717824	0.0042986398558491	0.105723504587251	Exon	DLPFC
e167120	ENSG00000115840.13	ENSG00000115840	SLC25A12	0.122307264524489	1.12604400642031	2.87396132716652	0.0042987000819608	0.105723504587251	Exon	DLPFC
e719942	ENSG00000166225.8	ENSG00000166225	FRS2	-0.0850971108487062	0.863956481707138	-2.87395503197947	0.0042987837772008	0.105723504587251	Exon	DLPFC
e224354	ENSG00000012171.18	ENSG00000012171	SEMA3B	-0.281160408461117	-0.487419709472836	-2.87387267368964	0.004299878876892	0.105742800204561	Exon	DLPFC
e560716	ENSG00000160326.13	ENSG00000160326	SLC2A6	0.158413551904908	-1.13080732899706	2.8738149184076	0.0043006469874404	0.105749028549255	Exon	DLPFC
e129585	ENSG00000014641.17	ENSG00000014641	MDH1	0.165652655477072	3.13407980450172	2.87380693018672	0.0043007532358135	0.105749028549255	Exon	DLPFC
e493097	ENSG00000156687.10	ENSG00000156687	UNC5D	0.160934045198566	0.544580583455634	2.87374047037867	0.0043016372858222	0.105760145378407	Exon	DLPFC
e168287	ENSG00000115935.17	ENSG00000115935	WIPF1	-0.242392358748681	0.354394402287954	-2.87370681125452	0.0043020850834453	0.105760145378407	Exon	DLPFC
e17158	ENSG00000001461.16	ENSG00000001461	NIPAL3	-0.130412877573251	0.408693648157667	-2.87370290254508	0.0043021370872758	0.105760145378407	Exon	DLPFC
e1108862	ENSG00000159228.12	ENSG00000159228	CBR1	-0.170536678262541	0.875884625943911	-2.87366162792024	0.0043026862647431	0.105766010466175	Exon	DLPFC
e309952	ENSG00000164161.9	ENSG00000164161	HHIP	-0.295395427701127	-0.301946329952232	-2.87362829112931	0.0043031298723562	0.105769279840767	Exon	DLPFC
e715741	ENSG00000175203.15	ENSG00000175203	DCTN2	0.0944987930257376	1.75695632064751	2.87358130819378	0.0043037551378497	0.105770789500941	Exon	DLPFC
e182264	ENSG00000078018.19	ENSG00000078018	MAP2	0.111803919751161	1.35885526227941	2.87357699739691	0.0043038125115998	0.105770789500941	Exon	DLPFC
e1139136	ENSG00000093000.18	ENSG00000093000	NUP50	0.10480443424317	-0.285136351532768	2.87353958937411	0.0043043104159746	0.105775392127458	Exon	DLPFC
e682218	ENSG00000110799.13	ENSG00000110799	VWF	-0.243489465562004	-1.74578855413341	-2.87350987795484	0.0043047059151909	0.105776051795039	Exon	DLPFC
e700532	ENSG00000152556.15	ENSG00000152556	PFKM	0.0973907382908565	1.58359738611595	2.87347091902801	0.0043052245613948	0.105776051795039	Exon	DLPFC
e299094	ENSG00000184305.14	ENSG00000184305	CCSER1	0.148844465968041	0.285701844190022	2.87345862909815	0.0043053881846238	0.105776051795039	Exon	DLPFC
e210047	ENSG00000144635.8	ENSG00000144635	DYNC1LI1	0.0820942243425385	3.0012309972891	2.87341789217322	0.0043059305803018	0.105776051795039	Exon	DLPFC
e289248	ENSG00000134851.12	ENSG00000134851	TMEM165	-0.237701743104571	0.342476405507745	-2.87339786510448	0.0043061972554344	0.105776051795039	Exon	DLPFC
e396311	ENSG00000096092.5	ENSG00000096092	TMEM14A	0.114788015838147	1.63298340855912	2.87339758294874	0.0043062010126528	0.105776051795039	Exon	DLPFC
e549731	ENSG00000136869.13	ENSG00000136869	TLR4	-0.182320203259074	3.37439260430356	-2.87331688165573	0.0043072757629122	0.105794820141479	Exon	DLPFC
e308987	ENSG00000153132.12	ENSG00000153132	CLGN	0.18880778405803	-1.77961318444585	2.87327553191414	0.0043078265382548	0.105800716896196	Exon	DLPFC
e90544	ENSG00000159176.13	ENSG00000159176	CSRP1	-0.156975505337298	5.92032098572768	-2.87316030687534	0.0043093616651653	0.105812086426607	Exon	DLPFC
e90560	ENSG00000159176.13	ENSG00000159176	CSRP1	-0.156974710983732	5.92031959200002	-2.87315191825283	0.0043094734450477	0.105812086426607	Exon	DLPFC
e485154	ENSG00000198791.11	ENSG00000198791	CNOT7	0.0776970461044269	1.81575915214783	2.87312595895323	0.0043098193740443	0.105812086426607	Exon	DLPFC
e90546	ENSG00000159176.13	ENSG00000159176	CSRP1	-0.156973222303145	5.92032005007014	-2.8731168599537	0.0043099406316737	0.105812086426607	Exon	DLPFC
e549429	ENSG00000041982.15	ENSG00000041982	TNC	-0.371405965842524	-1.17436182519272	-2.873116320557	0.0043099478200302	0.105812086426607	Exon	DLPFC
e505952	ENSG00000104312.7	ENSG00000104312	RIPK2	-0.150201660188354	-1.77447689666303	-2.87310086072198	0.0043101538526381	0.105812086426607	Exon	DLPFC
e511628	ENSG00000164830.18	ENSG00000164830	OXR1	0.141779688997616	3.04373719609536	2.87301502010787	0.0043112980102489	0.105821283343793	Exon	DLPFC
e1093080	ENSG00000196839.12	ENSG00000196839	ADA	-0.281985107446438	-2.66463123713851	-2.872914198134	0.0043126422054836	0.105821283343793	Exon	DLPFC
e340250	ENSG00000081189.14	ENSG00000081189	MEF2C	0.147682870666004	2.04656327568477	2.87290478676516	0.0043127677007483	0.105821283343793	Exon	DLPFC
e781341	ENSG00000131969.14	ENSG00000131969	ABHD12B	0.223902599409976	-2.62089091398417	2.87290275033229	0.0043127948558631	0.105821283343793	Exon	DLPFC
e509941	ENSG00000070756.14	ENSG00000070756	PABPC1	-0.0910711957097766	2.10562583923385	-2.87290156081761	0.0043128107176942	0.105821283343793	Exon	DLPFC
e838031	ENSG00000067141.16	ENSG00000067141	NEO1	-0.106633741284549	1.12458630205441	-2.87289192843989	0.0043129391645966	0.105821283343793	Exon	DLPFC
e129599	ENSG00000014641.17	ENSG00000014641	MDH1	0.165639312818002	3.13324286372757	2.87283757538888	0.0043136640229951	0.105821283343793	Exon	DLPFC
e715886	ENSG00000175203.15	ENSG00000175203	DCTN2	0.0943734115064934	1.76138768883334	2.87283724238169	0.0043136684643582	0.105821283343793	Exon	DLPFC
e723018	ENSG00000058272.16	ENSG00000058272	PPP1R12A	0.0881118168480772	1.81560614406079	2.87283070801554	0.0043137556149506	0.105821283343793	Exon	DLPFC
e608711	ENSG00000182272.11	ENSG00000182272	B4GALNT4	0.100657200144392	0.688850931704156	2.87280573229047	0.0043140887376632	0.105821283343793	Exon	DLPFC
e175393	ENSG00000138378.17	ENSG00000138378	STAT4	0.189421676043959	-0.340960691356425	2.872803005658	0.0043141251065221	0.105821283343793	Exon	DLPFC
e595239	ENSG00000052749.13	ENSG00000052749	RRP12	0.136715751445863	-0.974465714725927	2.87279307408857	0.0043142575799259	0.105821283343793	Exon	DLPFC
e776211	ENSG00000100478.14	ENSG00000100478	AP4S1	0.112248935744418	-0.0045700773332176	2.87270844205652	0.0043153866044859	0.105825453610639	Exon	DLPFC
e350131	ENSG00000164402.13	ENSG00000164402	SEPT8	0.0725724538787729	3.99112389167663	2.87270217730316	0.0043154701894504	0.105825453610639	Exon	DLPFC
e896288	ENSG00000141098.12	ENSG00000141098	GFOD2	0.108813517301535	2.32043980729008	2.87268875551264	0.0043156492692813	0.105825453610639	Exon	DLPFC
e719337	ENSG00000127314.17	ENSG00000127314	RAP1B	-0.100444231316529	1.92871948019094	-2.8726871507733	0.0043156706809199	0.105825453610639	Exon	DLPFC
e129576	ENSG00000014641.17	ENSG00000014641	MDH1	0.165576757883225	3.13500064711247	2.87265463216296	0.0043161045895044	0.105828472886346	Exon	DLPFC
e178259	ENSG00000003402.19	ENSG00000003402	CFLAR	-0.129673617770575	-0.567655680960348	-2.87259395127935	0.004316914384581	0.105840707590455	Exon	DLPFC
e1114670	ENSG00000183255.11	ENSG00000183255	PTTG1IP	-0.134122384902518	0.209994237561155	-2.8724526720587	0.0043188003120242	0.10587925736136	Exon	DLPFC
e715757	ENSG00000175203.15	ENSG00000175203	DCTN2	0.0944888326159321	1.75762532408091	2.87242958527479	0.0043191085673535	0.10587925736136	Exon	DLPFC
e741447	ENSG00000110801.13	ENSG00000110801	PSMD9	-0.105505525975868	-0.859233571573189	-2.87236237325969	0.0043200060979587	0.105886443607705	Exon	DLPFC
e1012788	ENSG00000105255.10	ENSG00000105255	FSD1	0.0987935975085744	1.18734992968038	2.87234424394999	0.0043202482208107	0.105886443607705	Exon	DLPFC
e928085	ENSG00000072310.16	ENSG00000072310	SREBF1	-0.187506539590191	-0.672028084610351	-2.87230857336784	0.0043207246491577	0.105886443607705	Exon	DLPFC
e142993	ENSG00000228486.10	ENSG00000228486	LINC01125	-0.193845900656761	-2.28442715932803	-2.8723045654143	0.0043207781837288	0.105886443607705	Exon	DLPFC
e546490	ENSG00000095209.11	ENSG00000095209	TMEM38B	-0.209902099052379	-2.37577411299645	-2.87226355767647	0.0043213259622197	0.105886443607705	Exon	DLPFC
e797436	ENSG00000053254.15	ENSG00000053254	FOXN3	-0.168493260942916	-2.39814908888109	-2.87224892378509	0.0043215214560242	0.105886443607705	Exon	DLPFC
e896291	ENSG00000141098.12	ENSG00000141098	GFOD2	0.108790577489517	2.32030685793136	2.87222035870295	0.0043219030794728	0.105886443607705	Exon	DLPFC
e288382	ENSG00000163069.12	ENSG00000163069	SGCB	-0.0870357145011875	1.01203623810126	-2.87219948721397	0.0043221819375463	0.105886443607705	Exon	DLPFC
e290134	ENSG00000047315.14	ENSG00000047315	POLR2B	0.0899462862673964	1.24760259959771	2.87219811579925	0.004322200261205	0.105886443607705	Exon	DLPFC
e314767	ENSG00000196104.10	ENSG00000196104	SPOCK3	-0.177576125931363	1.40710279158421	-2.87217300234672	0.0043225358179665	0.105887046395863	Exon	DLPFC
e378386	ENSG00000096654.15	ENSG00000096654	ZNF184	0.124847811742728	-0.121404905011701	2.87206264476866	0.0043240106566895	0.105904651466147	Exon	DLPFC
e921821	ENSG00000170004.16	ENSG00000170004	CHD3	0.119507376106213	1.28828971757254	2.87204505986706	0.0043242457068253	0.105904651466147	Exon	DLPFC
e851869	ENSG00000140443.13	ENSG00000140443	IGF1R	0.19183628068073	-2.67507936479715	2.87202075393642	0.0043245706133407	0.105904651466147	Exon	DLPFC
e1104673	ENSG00000154642.10	ENSG00000154642	C21orf91	-0.285884267908977	0.824082222549439	-2.87201340551855	0.0043246688467815	0.105904651466147	Exon	DLPFC
e317462	ENSG00000164303.10	ENSG00000164303	ENPP6	-0.173523078571451	1.74752162186214	-2.87200288335867	0.0043248095102525	0.105904651466147	Exon	DLPFC
e501629	ENSG00000104205.12	ENSG00000104205	SGK3	-0.165891116336834	0.497081404077435	-2.87192963501566	0.0043257888320818	0.105913664966832	Exon	DLPFC
e401195	ENSG00000196586.13	ENSG00000196586	MYO6	-0.106410151375905	1.23493974260562	-2.87189730318895	0.0043262211690736	0.105913664966832	Exon	DLPFC
e151564	ENSG00000155052.14	ENSG00000155052	CNTNAP5	0.13559625354778	0.923673620705248	2.8718825326594	0.0043264186917701	0.105913664966832	Exon	DLPFC
e715861	ENSG00000175203.15	ENSG00000175203	DCTN2	0.0943075513931414	1.76148830257402	2.87187562697225	0.0043265110426602	0.105913664966832	Exon	DLPFC
e946783	ENSG00000089558.8	ENSG00000089558	KCNH4	0.343290292205874	-2.91722082612846	2.87185095430589	0.0043268410089481	0.105913664966832	Exon	DLPFC
e842197	ENSG00000117906.13	ENSG00000117906	RCN2	0.0845132170306638	2.32756180517169	2.87183579400093	0.0043270437705742	0.105913664966832	Exon	DLPFC
e570542	ENSG00000065809.13	ENSG00000065809	FAM107B	-0.358960897824663	-1.93301365261721	-2.87176853974902	0.0043279433674518	0.105915489557332	Exon	DLPFC
e737537	ENSG00000151176.7	ENSG00000151176	PLBD2	-0.11605172643717	0.544189920376827	-2.87174657261509	0.0043282372380348	0.105915489557332	Exon	DLPFC
e1150604	ENSG00000171659.13	ENSG00000171659	GPR34	-0.331965807469882	0.884859402566332	-2.87169789082987	0.0043288885549932	0.105915489557332	Exon	DLPFC
e355540	ENSG00000170445.12	ENSG00000170445	HARS	0.0738091434396795	2.30284384517721	2.87167604998379	0.0043291807941754	0.105915489557332	Exon	DLPFC
e1011119	ENSG00000104964.14	ENSG00000104964	AES	0.081251037578246	5.71068168126346	2.87164957018245	0.0043295351285095	0.105915489557332	Exon	DLPFC
e381040	ENSG00000204580.12	ENSG00000204580	DDR1	-0.180293367964323	0.0622758507408683	-2.87162017308748	0.0043299285309725	0.105915489557332	Exon	DLPFC
e880763	ENSG00000149925.17	ENSG00000149925	ALDOA	0.142979932442461	-1.78548834467556	2.87160747561973	0.0043300984631022	0.105915489557332	Exon	DLPFC
e1080514	ENSG00000182621.17	ENSG00000182621	PLCB1	0.154517609420801	2.08469426234328	2.87160004948686	0.0043301978509747	0.105915489557332	Exon	DLPFC
e579730	ENSG00000204161.13	ENSG00000204161	C10orf128	-0.265375173425007	-2.45377848259496	-2.87152334188526	0.0043312245910062	0.105915489557332	Exon	DLPFC
e452101	ENSG00000058091.16	ENSG00000058091	CDK14	0.162429461417097	1.02275611528111	2.87152059681754	0.0043312613381596	0.105915489557332	Exon	DLPFC
e1080511	ENSG00000182621.17	ENSG00000182621	PLCB1	0.14416580083234	2.64756248370931	2.87150652901148	0.0043314496628606	0.105915489557332	Exon	DLPFC
e962742	ENSG00000108395.13	ENSG00000108395	TRIM37	0.114080652692926	1.21926485393768	2.87149523874907	0.0043316008101786	0.105915489557332	Exon	DLPFC
e121643	ENSG00000119787.13	ENSG00000119787	ATL2	0.0965909350318002	0.904026991768732	2.8714918627473	0.0043316460070149	0.105915489557332	Exon	DLPFC
e598049	ENSG00000120049.18	ENSG00000120049	KCNIP2	0.131702376704908	1.01029740189167	2.87148477385162	0.0043317409122897	0.105915489557332	Exon	DLPFC
e129591	ENSG00000014641.17	ENSG00000014641	MDH1	0.165540429046842	3.13352069146242	2.87148156762022	0.0043317838375482	0.105915489557332	Exon	DLPFC
e1151898	ENSG00000102265.11	ENSG00000102265	TIMP1	-0.305684818924064	-2.30018481637184	-2.87125109822438	0.0043348703931894	0.105983348327918	Exon	DLPFC
e285938	ENSG00000154277.12	ENSG00000154277	UCHL1	0.148194685770417	6.38260226682705	2.87118284171642	0.0043357849010241	0.105995547939108	Exon	DLPFC
e359680	ENSG00000011083.8	ENSG00000011083	SLC6A7	0.199054763219666	3.05728245777731	2.87115359204166	0.0043361768449883	0.105995547939108	Exon	DLPFC
e285993	ENSG00000154277.12	ENSG00000154277	UCHL1	0.148192323802349	6.38259302116344	2.87114416416303	0.0043363031848954	0.105995547939108	Exon	DLPFC
e285946	ENSG00000154277.12	ENSG00000154277	UCHL1	0.148190736644691	6.38259648622044	2.87110392144222	0.0043368425020741	0.10599589725703	Exon	DLPFC
e648215	ENSG00000172830.12	ENSG00000172830	SSH3	-0.125416434503114	-0.0441606569185121	-2.87107704121265	0.0043372027743987	0.10599589725703	Exon	DLPFC
e655551	ENSG00000137491.14	ENSG00000137491	SLCO2B1	-0.19384816256473	-0.498354433200738	-2.87105997538958	0.0043374315196129	0.10599589725703	Exon	DLPFC
e971810	ENSG00000109066.13	ENSG00000109066	TMEM104	-0.197224275250814	-2.41693697189899	-2.8710285978922	0.0043378521229138	0.10599589725703	Exon	DLPFC
e903906	ENSG00000103111.14	ENSG00000103111	MON1B	-0.120588169357671	-1.19782980630374	-2.87100670572853	0.0043381456009514	0.10599589725703	Exon	DLPFC
e761888	ENSG00000088387.18	ENSG00000088387	DOCK9	-0.0796171490329196	1.36109798059787	-2.87100375922193	0.0043381851020809	0.10599589725703	Exon	DLPFC
e129593	ENSG00000014641.17	ENSG00000014641	MDH1	0.165500968699051	3.13340653058398	2.87096921692473	0.0043386482036106	0.105999606699864	Exon	DLPFC
e340008	ENSG00000081189.14	ENSG00000081189	MEF2C	0.140156571290544	3.02388238900688	2.8709055608681	0.0043395017452726	0.106012853957292	Exon	DLPFC
e285954	ENSG00000154277.12	ENSG00000154277	UCHL1	0.148183612163372	6.38288866728295	2.87087921579387	0.0043398550418283	0.106013879338137	Exon	DLPFC
e1172316	ENSG00000219507.4	ENSG00000219507	FTH1P8	-0.146036361087724	0.572759154091844	-2.87079820819624	0.0043409415457907	0.106017191586581	Exon	DLPFC
e1062828	ENSG00000104863.11	ENSG00000104863	LIN7B	0.103728794775736	0.424805395338349	2.87073878312632	0.0043417387343442	0.106017191586581	Exon	DLPFC
e258193	ENSG00000168827.14	ENSG00000168827	GFM1	0.0683975930699458	1.13833393374214	2.87071842361563	0.0043420118882588	0.106017191586581	Exon	DLPFC
e77334	ENSG00000162736.15	ENSG00000162736	NCSTN	-0.09850778344726	0.787648068639921	-2.87071197794982	0.0043420983699657	0.106017191586581	Exon	DLPFC
e575596	ENSG00000150093.18	ENSG00000150093	ITGB1	-0.203542947094211	-1.97127618278043	-2.87070902935951	0.0043421379318201	0.106017191586581	Exon	DLPFC
e575602	ENSG00000150093.18	ENSG00000150093	ITGB1	-0.203542947094211	-1.97127618278043	-2.87070902935951	0.0043421379318201	0.106017191586581	Exon	DLPFC
e420885	ENSG00000130338.12	ENSG00000130338	TULP4	-0.0868056390870266	3.44898394624258	-2.8706825437717	0.0043424933092183	0.106017191586581	Exon	DLPFC
e834290	ENSG00000277152.1	ENSG00000277152		-0.182454708834475	-1.55946540904653	-2.87066910655847	0.0043426736167153	0.106017191586581	Exon	DLPFC
e626429	ENSG00000166016.5	ENSG00000166016	ABTB2	-0.213547762621787	-2.85752382791896	-2.87065229007115	0.0043428992786677	0.106017191586581	Exon	DLPFC
e197492	ENSG00000162804.13	ENSG00000162804	SNED1	-0.101404905771196	1.66647579949395	-2.87063703698562	0.0043431039704245	0.106017191586581	Exon	DLPFC
e503698	ENSG00000104381.12	ENSG00000104381	GDAP1	0.12973071300769	0.360167279036503	2.8705835748112	0.0043438214858511	0.106020776109348	Exon	DLPFC
e397325	ENSG00000151914.19	ENSG00000151914	DST	-0.170548950969598	1.2788562680823	-2.87054387129327	0.0043443544162886	0.106020776109348	Exon	DLPFC
e995324	ENSG00000141428.16	ENSG00000141428	C18orf21	0.142898317277321	-1.85740966513043	2.87054038784578	0.0043444011765775	0.106020776109348	Exon	DLPFC
e805143	ENSG00000126214.21	ENSG00000126214	KLC1	0.0893869752438214	2.92245362612261	2.8705242579071	0.0043446177038543	0.106020776109348	Exon	DLPFC
e591737	ENSG00000119922.9	ENSG00000119922	IFIT2	-0.189658572698058	2.97532450671182	-2.87050467502369	0.0043448805964481	0.106020776109348	Exon	DLPFC
e695630	ENSG00000151743.10	ENSG00000151743	AMN1	0.0851024103835175	3.3026127987099	2.87047536851066	0.0043452740520426	0.106020776109348	Exon	DLPFC
e1159468	ENSG00000147133.15	ENSG00000147133	TAF1	-0.0957437544146004	-0.212315585405975	-2.87046373678843	0.00434543022312	0.106020776109348	Exon	DLPFC
e125854	ENSG00000179915.22	ENSG00000179915	NRXN1	0.169843715446695	0.626700534674633	2.87041422359971	0.0043460950595826	0.106027347615652	Exon	DLPFC
e489993	ENSG00000147459.17	ENSG00000147459	DOCK5	-0.249887455965772	0.44152845423068	-2.87035791767217	0.0043468512178211	0.106027347615652	Exon	DLPFC
e638041	ENSG00000149499.11	ENSG00000149499	EML3	-0.196895034590024	-1.29861546990355	-2.87033790545281	0.0043471199999827	0.106027347615652	Exon	DLPFC
e962901	ENSG00000153982.10	ENSG00000153982	GDPD1	0.0980290290216872	0.076522532783801	2.8703329602387	0.0043471864210013	0.106027347615652	Exon	DLPFC
e723260	ENSG00000165899.10	ENSG00000165899	OTOGL	0.189414090789403	-0.760939860378562	2.87030044252386	0.0043476232015936	0.106027347615652	Exon	DLPFC
e331606	ENSG00000178722.12	ENSG00000178722	C5orf64	-0.281122489602257	-2.79811111828227	-2.87029124345338	0.0043477467715068	0.106027347615652	Exon	DLPFC
e608379	ENSG00000142082.14	ENSG00000142082	SIRT3	0.17044028333846	-0.684242796279475	2.87026795903728	0.0043480595623194	0.106027347615652	Exon	DLPFC
e723587	ENSG00000111052.7	ENSG00000111052	LIN7A	0.123826515634117	0.128194592631179	2.87025821428972	0.0043481904743032	0.106027347615652	Exon	DLPFC
e80549	ENSG00000143195.12	ENSG00000143195	ILDR2	0.103946018004334	0.0741954427835063	2.87012077641805	0.0043500372116506	0.106062855670625	Exon	DLPFC
e208197	ENSG00000197885.10	ENSG00000197885	NKIRAS1	0.100362390039221	3.94585670364068	2.87010348552094	0.0043502695980677	0.106062855670625	Exon	DLPFC
e269436	ENSG00000090530.9	ENSG00000090530	P3H2	-0.202806726289635	-2.702614696329	-2.86994970150742	0.0043523369237176	0.10610566174727	Exon	DLPFC
e250975	ENSG00000073711.10	ENSG00000073711	PPP2R3A	-0.16258788721895	-1.10841450827426	-2.86989625075971	0.0043530556740371	0.106110617476849	Exon	DLPFC
e255760	ENSG00000070087.13	ENSG00000070087	PFN2	0.10599299239317	4.34367959432227	2.86988823892437	0.0043531634182164	0.106110617476849	Exon	DLPFC
e923079	ENSG00000166579.15	ENSG00000166579	NDEL1	0.100112499784521	2.06791841194893	2.86986451000787	0.0043534825419435	0.10611080066408	Exon	DLPFC
e205222	ENSG00000275340.1	ENSG00000275340	FGD5P1	0.232580257934281	-2.73964758506745	2.86977774113778	0.0043546496541544	0.106131651025665	Exon	DLPFC
e1105441	ENSG00000166265.11	ENSG00000166265	CYYR1	-0.15568644047024	0.314143574775764	-2.86969023519023	0.0043558269691408	0.106152747047425	Exon	DLPFC
e867577	ENSG00000189067.12	ENSG00000189067	LITAF	-0.262665015727301	-0.14397900372367	-2.86965555307793	0.0043562936664085	0.106156523332435	Exon	DLPFC
e905455	ENSG00000103154.9	ENSG00000103154	NECAB2	0.178897749377857	-0.266331594485583	2.86955178739568	0.0043576902534609	0.106178232767813	Exon	DLPFC
e696533	ENSG00000139116.18	ENSG00000139116	KIF21A	0.0792015668971788	2.87334892504392	2.86953188717584	0.0043579581380043	0.106178232767813	Exon	DLPFC
e1043806	ENSG00000105290.11	ENSG00000105290	APLP1	-0.122440298234411	2.89632117585025	-2.86951986610305	0.00435811996557	0.106178232767813	Exon	DLPFC
e745350	ENSG00000256193.5	ENSG00000256193	LINC00507	0.283650843909004	2.88782419209604	2.86940389467469	0.0043596814528118	0.106194855768282	Exon	DLPFC
e1104664	ENSG00000154642.10	ENSG00000154642	C21orf91	-0.350355549640011	-3.01130718027901	-2.86937018842177	0.0043601353832501	0.106194855768282	Exon	DLPFC
e1104682	ENSG00000154642.10	ENSG00000154642	C21orf91	-0.350355549640011	-3.01130718027901	-2.86937018842177	0.0043601353832501	0.106194855768282	Exon	DLPFC
e1104687	ENSG00000154642.10	ENSG00000154642	C21orf91	-0.350355549640011	-3.01130718027901	-2.86937018842177	0.0043601353832501	0.106194855768282	Exon	DLPFC
e405117	ENSG00000146267.11	ENSG00000146267	FAXC	0.148538891210036	0.811073671398659	2.86934618553524	0.0043604586622844	0.106194855768282	Exon	DLPFC
e920313	ENSG00000181222.15	ENSG00000181222	POLR2A	-0.117283249079222	1.36940355781637	-2.86933024297789	0.0043606733941252	0.106194855768282	Exon	DLPFC
e459850	ENSG00000106404.13	ENSG00000106404	CLDN15	-0.211367131729309	-2.02015400421686	-2.86927500750288	0.0043614174405164	0.106205380102211	Exon	DLPFC
e1119217	ENSG00000184470.20	ENSG00000184470	TXNRD2	0.110598503196765	-1.14458520719475	2.86924186927201	0.0043618638826772	0.106208656454241	Exon	DLPFC
e67771	ENSG00000182134.15	ENSG00000182134	TDRKH	0.0798622007762799	0.954242529258764	2.86920795584361	0.0043623208114635	0.106212187662265	Exon	DLPFC
e239308	ENSG00000198919.12	ENSG00000198919	DZIP3	0.0862602494946452	0.92504384630313	2.86917158352852	0.004362810918213	0.106213767004945	Exon	DLPFC
e948211	ENSG00000131477.10	ENSG00000131477	RAMP2	-0.17460024619548	-0.774452614137704	-2.86914929990955	0.0043631112084941	0.106213767004945	Exon	DLPFC
e826072	ENSG00000186417.13	ENSG00000186417	GLDN	-0.369011380607479	-0.374573284853104	-2.86910603893689	0.0043636942397694	0.106213767004945	Exon	DLPFC
e110521	ENSG00000134313.14	ENSG00000134313	KIDINS220	0.114444786388712	-0.164106450917023	2.86908952237633	0.0043639168533651	0.106213767004945	Exon	DLPFC
e350830	ENSG00000113558.18	ENSG00000113558	SKP1	0.0597181196777371	4.71845934043291	2.86908741689066	0.0043639452322765	0.106213767004945	Exon	DLPFC
e1076351	ENSG00000176293.19	ENSG00000176293	ZNF135	0.11631440045723	-0.395287646879556	2.86903412282224	0.0043646636154316	0.106223659398834	Exon	DLPFC
e749337	ENSG00000102699.5	ENSG00000102699	PARP4	-0.192746877858985	-1.39888950365584	-2.86898696905124	0.0043652993195478	0.106231538346913	Exon	DLPFC
e93300	ENSG00000184144.10	ENSG00000184144	CNTN2	-0.226265470994449	1.83161231935949	-2.86892833850364	0.0043660898655187	0.106234735793368	Exon	DLPFC
e849523	ENSG00000140575.12	ENSG00000140575	IQGAP1	-0.192718596336493	-1.07659812597282	-2.86892801530515	0.0043660942237321	0.106234735793368	Exon	DLPFC
e1062836	ENSG00000177380.13	ENSG00000177380	PPFIA3	0.153149359691566	-0.215456827719663	2.86889674868613	0.0043665158613783	0.106234735793368	Exon	DLPFC
e288774	ENSG00000072201.13	ENSG00000072201	LNX1	0.15966122606975	1.2802023364003	2.86888468151767	0.0043666785998713	0.106234735793368	Exon	DLPFC
e1066297	ENSG00000105357.15	ENSG00000105357	MYH14	-0.151883752938778	-1.46587433197412	-2.86885963668127	0.0043670163735246	0.106235363452698	Exon	DLPFC
e150715	ENSG00000088179.8	ENSG00000088179	PTPN4	0.0842117020258653	0.822257984261359	2.86882598888518	0.0043674702106589	0.106238814269222	Exon	DLPFC
e589645	ENSG00000165424.6	ENSG00000165424	ZCCHC24	-0.259338112401744	-2.76363764652832	-2.86878442101094	0.0043680309320701	0.106242478219329	Exon	DLPFC
e1113463	ENSG00000160209.18	ENSG00000160209	PDXK	0.161882881958031	-0.809019415977298	2.86876454459818	0.0043682990740692	0.106242478219329	Exon	DLPFC
e829458	ENSG00000157483.8	ENSG00000157483	MYO1E	-0.248008484292216	-1.09340543724058	-2.86874543978195	0.0043685568209976	0.106242478219329	Exon	DLPFC
e1154811	ENSG00000158352.15	ENSG00000158352	SHROOM4	-0.311547094851778	-2.1630904434011	-2.86868986170723	0.0043693067147331	0.106253127068573	Exon	DLPFC
e489935	ENSG00000147459.17	ENSG00000147459	DOCK5	-0.249725849910272	0.441408138960379	-2.86861444169173	0.0043703245156	0.106262864531804	Exon	DLPFC
e314638	ENSG00000196104.10	ENSG00000196104	SPOCK3	-0.178109195264626	1.3952802510191	-2.86860687633162	0.0043704266228227	0.106262864531804	Exon	DLPFC
e451767	ENSG00000105792.19	ENSG00000105792	CFAP69	0.161328890448254	-1.97553202153987	2.86859082269594	0.0043706433007536	0.106262864531804	Exon	DLPFC
e324932	ENSG00000039560.13	ENSG00000039560	RAI14	-0.199108472930669	-1.66013458891185	-2.8685183739658	0.0043716212719905	0.106279053706422	Exon	DLPFC
e1161975	ENSG00000102290.21	ENSG00000102290	PCDH11X	-0.14384583421124	3.04415984181488	-2.86846811569048	0.0043722998156412	0.106287961666265	Exon	DLPFC
e863815	ENSG00000262246.5	ENSG00000262246	CORO7	-0.164330926650354	-2.05073616815148	-2.86837710671552	0.0043735287839038	0.106310247888332	Exon	DLPFC
e175040	ENSG00000115419.12	ENSG00000115419	GLS	0.142567188037693	2.64220942704647	2.86827652030224	0.004374887449943	0.106325364537821	Exon	DLPFC
e690316	ENSG00000048540.14	ENSG00000048540	LMO3	0.142050761709588	0.334175231461849	2.86826032607005	0.0043751062286448	0.106325364537821	Exon	DLPFC
e1153542	ENSG00000068400.13	ENSG00000068400	GRIPAP1	0.0857638881242962	0.766239300983444	2.86824286545162	0.0043753421269625	0.106325364537821	Exon	DLPFC
e1177601	ENSG00000130830.14	ENSG00000130830	MPP1	0.091654870353531	0.88383911577207	2.86815068339371	0.0043765877268104	0.106325364537821	Exon	DLPFC
e137682	ENSG00000186854.10	ENSG00000186854	TRABD2A	0.191831140547194	-1.75949302060722	2.86811765384621	0.0043770341134586	0.106325364537821	Exon	DLPFC
e232610	ENSG00000163618.17	ENSG00000163618	CADPS	0.132390425220371	2.42529006364337	2.86811285974329	0.0043770989080882	0.106325364537821	Exon	DLPFC
e1027929	ENSG00000104957.13	ENSG00000104957	CCDC130	0.188341185926949	-2.46586670582463	2.86809819025506	0.0043772971787705	0.106325364537821	Exon	DLPFC
e90553	ENSG00000159176.13	ENSG00000159176	CSRP1	-0.1674173718989	3.98247522616169	-2.86807514100411	0.004377608725629	0.106325364537821	Exon	DLPFC
e93241	ENSG00000163531.15	ENSG00000163531	NFASC	-0.109333334333779	1.40081427733878	-2.86806682244818	0.0043777211689455	0.106325364537821	Exon	DLPFC
e197460	ENSG00000162804.13	ENSG00000162804	SNED1	-0.101317317862123	1.66645187889273	-2.86806458057121	0.0043777514732224	0.106325364537821	Exon	DLPFC
e416749	ENSG00000152818.18	ENSG00000152818	UTRN	-0.125049711964622	-0.0072221453024121	-2.86804926817642	0.0043779584616108	0.106325364537821	Exon	DLPFC
e200695	ENSG00000150995.18	ENSG00000150995	ITPR1	0.16766326245796	1.58396297662498	2.86803120033981	0.0043782027086982	0.106325364537821	Exon	DLPFC
e200380	ENSG00000150995.18	ENSG00000150995	ITPR1	0.148660546440082	2.75037787495632	2.86803067769718	0.0043782097741415	0.106325364537821	Exon	DLPFC
e112785	ENSG00000197872.11	ENSG00000197872	FAM49A	0.106693776421435	1.76584543268383	2.8679356497037	0.004379494600579	0.1063489822689	Exon	DLPFC
e464077	ENSG00000091129.19	ENSG00000091129	NRCAM	0.0839634000422207	3.73344642174499	2.86789401620232	0.0043800576146504	0.106350527319387	Exon	DLPFC
e396762	ENSG00000137269.14	ENSG00000137269	LRRC1	-0.251679133089499	-2.06313332871695	-2.86788475591634	0.0043801828513958	0.106350527319387	Exon	DLPFC
e779772	ENSG00000129534.13	ENSG00000129534	MIS18BP1	0.173490048506461	-2.45176412384161	2.86780734569945	0.0043812298800206	0.10636525043462	Exon	DLPFC
e564280	ENSG00000197355.10	ENSG00000197355	UAP1L1	-0.222040545898964	-2.37265248106192	-2.86779373830961	0.0043814139532559	0.10636525043462	Exon	DLPFC
e933079	ENSG00000087095.12	ENSG00000087095	NLK	0.100031143110417	2.92224607414155	2.86773598287309	0.0043821953151757	0.106365305905492	Exon	DLPFC
e266423	ENSG00000175182.13	ENSG00000175182	FAM131A	0.11928254620088	1.89556872116912	2.86771403947006	0.0043824922164009	0.106365305905492	Exon	DLPFC
e47364	ENSG00000171517.5	ENSG00000171517	LPAR3	0.300506951581473	-1.87703420080167	2.86770997561292	0.0043825472036906	0.106365305905492	Exon	DLPFC
e725613	ENSG00000173598.13	ENSG00000173598	NUDT4	0.141716482802069	-1.18249881995599	2.86767762422081	0.0043829849667178	0.106365305905492	Exon	DLPFC
e765777	ENSG00000185989.10	ENSG00000185989	RASA3	-0.103512293919632	-0.29334176701211	-2.86765637537459	0.0043832725172458	0.106365305905492	Exon	DLPFC
e609211	ENSG00000023191.16	ENSG00000023191	RNH1	-0.122081230065665	1.55095605808724	-2.86765505590008	0.004383290373633	0.106365305905492	Exon	DLPFC
e513388	ENSG00000136960.12	ENSG00000136960	ENPP2	-0.316072907661117	1.66384270623558	-2.86763103567779	0.0043836154497586	0.10636561455355	Exon	DLPFC
e360221	ENSG00000086589.11	ENSG00000086589	RBM22	-0.0808971376813076	0.250014801657784	-2.86755941974606	0.0043845847895995	0.10637830770844	Exon	DLPFC
e746656	ENSG00000255916.1	ENSG00000255916		0.176290994521027	-0.537912868121552	2.86754622853563	0.0043847633572639	0.10637830770844	Exon	DLPFC
e92770	ENSG00000198625.12	ENSG00000198625	MDM4	-0.130974840023387	-0.761952055405125	-2.86742278532959	0.0043864347124151	0.106411274978976	Exon	DLPFC
e988950	ENSG00000154864.11	ENSG00000154864	PIEZO2	-0.323294490755267	-1.34532742440599	-2.86734125777463	0.0043875388699652	0.106422975628801	Exon	DLPFC
e340790	ENSG00000237187.8	ENSG00000237187	NR2F1-AS1	0.109380381787767	3.14659515529855	2.86732458827299	0.0043877646622847	0.106422975628801	Exon	DLPFC
e363558	ENSG00000145864.12	ENSG00000145864	GABRB2	0.189195539408613	2.29829453221059	2.86731794818526	0.00438785460678	0.106422975628801	Exon	DLPFC
e411516	ENSG00000152894.14	ENSG00000152894	PTPRK	-0.179674975864964	-2.46321502601263	-2.8672494794326	0.0043887821603899	0.106430983788311	Exon	DLPFC
e722656	ENSG00000067798.14	ENSG00000067798	NAV3	0.0901027322443234	2.21894423558456	2.86724742054928	0.0043888100550693	0.106430983788311	Exon	DLPFC
e715727	ENSG00000175203.15	ENSG00000175203	DCTN2	0.0941587892667864	1.76162616252797	2.86722313334836	0.0043891391211967	0.106430983788311	Exon	DLPFC
e17151	ENSG00000001461.16	ENSG00000001461	NIPAL3	-0.113246983226712	0.21742444151221	-2.86717452403446	0.0043897977939308	0.106430983788311	Exon	DLPFC
e820258	ENSG00000137842.6	ENSG00000137842	TMEM62	-0.109576535663114	-0.646526873097855	-2.8671691165073	0.0043898710733239	0.106430983788311	Exon	DLPFC
e487985	ENSG00000168481.8	ENSG00000168481	LGI3	-0.109050927225336	1.23222410707174	-2.8671216365546	0.0043905145394693	0.106430983788311	Exon	DLPFC
e449700	ENSG00000075223.13	ENSG00000075223	SEMA3C	-0.133139817966632	-0.0873296331918819	-2.86710244232765	0.0043907746912076	0.106430983788311	Exon	DLPFC
e259600	ENSG00000169064.12	ENSG00000169064	ZBBX	0.180834721134063	0.0612325102975404	2.86707724029879	0.0043911162918667	0.106430983788311	Exon	DLPFC
e696955	ENSG00000188906.14	ENSG00000188906	LRRK2	0.111373763597107	2.03651573109422	2.86703369461815	0.0043917065883896	0.106430983788311	Exon	DLPFC
e696987	ENSG00000188906.14	ENSG00000188906	LRRK2	0.111373763597107	2.03651573109422	2.86703369461815	0.0043917065883896	0.106430983788311	Exon	DLPFC
e275734	ENSG00000163950.12	ENSG00000163950	SLBP	0.105712222816986	0.368117522473932	2.86702486453233	0.0043918262960722	0.106430983788311	Exon	DLPFC
e1020305	ENSG00000127445.13	ENSG00000127445	PIN1	0.105949574941457	2.07159459801334	2.86699879194867	0.0043921797741329	0.106430983788311	Exon	DLPFC
e696775	ENSG00000139116.18	ENSG00000139116	KIF21A	0.0791489829248057	2.87307553382925	2.86697293460595	0.0043925303596492	0.106430983788311	Exon	DLPFC
e172238	ENSG00000187231.13	ENSG00000187231	SESTD1	-0.0756293806699527	2.61677791287437	-2.8669707140092	0.0043925604686893	0.106430983788311	Exon	DLPFC
e17150	ENSG00000001461.16	ENSG00000001461	NIPAL3	-0.102482454382168	2.3876969936159	-2.86679153591166	0.0043949905612163	0.106475981991856	Exon	DLPFC
e568444	ENSG00000237943.6	ENSG00000237943	PRKCQ-AS1	-0.278215720571881	-2.84595206024597	-2.86677593787254	0.0043952021666049	0.106475981991856	Exon	DLPFC
e1168954	ENSG00000188706.12	ENSG00000188706	ZDHHC9	-0.208903935810756	-0.887460046663896	-2.86674260813185	0.0043956543540535	0.106475981991856	Exon	DLPFC
e485064	ENSG00000155970.11	ENSG00000155970	MICU3	0.151893156534232	-0.801611517707439	2.86673465985718	0.0043957621952303	0.106475981991856	Exon	DLPFC
e610176	ENSG00000184524.5	ENSG00000184524	CEND1	0.13139372037737	2.53212919030616	2.86671517661475	0.0043960265515649	0.106475981991856	Exon	DLPFC
e208192	ENSG00000197885.10	ENSG00000197885	NKIRAS1	0.100257649656832	3.94661808171264	2.86669548903971	0.0043962936950643	0.106475981991856	Exon	DLPFC
e591742	ENSG00000119922.9	ENSG00000119922	IFIT2	-0.193968712553735	1.75981859209398	-2.8666603098449	0.0043967710833437	0.106479970836123	Exon	DLPFC
e663965	ENSG00000152578.12	ENSG00000152578	GRIA4	0.12303803476422	2.62314520678888	2.86658291004046	0.0043978215793403	0.106497837514325	Exon	DLPFC
e761866	ENSG00000088387.18	ENSG00000088387	DOCK9	0.139985847974447	1.53272752671069	2.86655403732148	0.0043982135080282	0.106499754891191	Exon	DLPFC
e970132	ENSG00000154265.15	ENSG00000154265	ABCA5	0.0978233695531612	1.51974997293417	2.86649268466275	0.0043990464366751	0.106509178580538	Exon	DLPFC
e48778	ENSG00000171492.14	ENSG00000171492	LRRC8D	-0.112960045837259	1.5281643404104	-2.86647929439079	0.0043992282431745	0.106509178580538	Exon	DLPFC
e962635	ENSG00000108395.13	ENSG00000108395	TRIM37	0.0972004587913744	2.97081533516053	2.86642134416363	0.0044000151415878	0.106520656626214	Exon	DLPFC
e436172	ENSG00000011426.10	ENSG00000011426	ANLN	-0.31867397343204	1.56350303413839	-2.86637724705053	0.0044006140162461	0.106527581466996	Exon	DLPFC
e745346	ENSG00000256193.5	ENSG00000256193	LINC00507	0.283412392410751	2.8895446475758	2.8663419346378	0.0044010936410227	0.106531584791995	Exon	DLPFC
e950567	ENSG00000087152.15	ENSG00000087152	ATXN7L3	0.105198875304081	1.96397739582525	2.86631900675772	0.0044014050804889	0.106531584791995	Exon	DLPFC
e298318	ENSG00000118785.13	ENSG00000118785	SPP1	-0.372643692231763	2.08094165143451	-2.86624818094675	0.004402367265286	0.106532057515951	Exon	DLPFC
e175311	ENSG00000138378.17	ENSG00000138378	STAT4	0.19520107116505	-0.0698776797317225	2.86622806386205	0.0044026405953811	0.106532057515951	Exon	DLPFC
e823619	ENSG00000137872.16	ENSG00000137872	SEMA6D	-0.0949979993073274	0.507412322687216	-2.86622757841814	0.0044026471912806	0.106532057515951	Exon	DLPFC
e896292	ENSG00000141098.12	ENSG00000141098	GFOD2	0.104438381819198	2.43627968149679	2.86622545863214	0.0044026759936744	0.106532057515951	Exon	DLPFC
e185370	ENSG00000135926.13	ENSG00000135926	TMBIM1	-0.218968172020314	0.135186590253821	-2.86618445907236	0.0044032331050929	0.106537967624334	Exon	DLPFC
e1160612	ENSG00000131263.12	ENSG00000131263	RLIM	0.0846888467439281	0.898240126760462	2.86613273769109	0.0044039359986102	0.106540515011803	Exon	DLPFC
e702456	ENSG00000123352.17	ENSG00000123352	SPATS2	0.111356644669647	0.491232635859543	2.86613066784637	0.0044039641299229	0.106540515011803	Exon	DLPFC
e725823	ENSG00000136040.8	ENSG00000136040	PLXNC1	0.0957159425009474	3.10084747955656	2.86609886577767	0.0044043963732183	0.106543402670069	Exon	DLPFC
e787400	ENSG00000126822.16	ENSG00000126822	PLEKHG3	-0.284671016686805	-1.07301514489187	-2.86595283547223	0.0044063816650634	0.106577712126434	Exon	DLPFC
e638735	ENSG00000162188.5	ENSG00000162188	GNG3	0.157667905929302	4.51354366928655	2.8659484976339	0.0044064406507228	0.106577712126434	Exon	DLPFC
e752807	ENSG00000102710.19	ENSG00000102710	SUPT20H	-0.0822393976697683	-0.165923131701096	-2.86588211584941	0.0044073433958094	0.106591975653508	Exon	DLPFC
e407085	ENSG00000135535.15	ENSG00000135535	CD164	-0.100970698307597	0.884530415799287	-2.86585268565587	0.0044077436793798	0.106594085943078	Exon	DLPFC
e1104668	ENSG00000154642.10	ENSG00000154642	C21orf91	-0.294231495091251	3.44068040133188	-2.86581422351923	0.0044082668573646	0.106599167722693	Exon	DLPFC
e1117272	ENSG00000099954.18	ENSG00000099954	CECR2	-0.259293188616755	-2.49218930292135	-2.86574864230487	0.0044091590506788	0.106605648461186	Exon	DLPFC
e459907	ENSG00000128581.15	ENSG00000128581	IFT22	0.0884453815188858	1.03590962491239	2.86574850027499	0.0044091609830889	0.106605648461186	Exon	DLPFC
e781661	ENSG00000186469.8	ENSG00000186469	GNG2	0.135548799550582	2.73765008719732	2.86572471434373	0.0044094846172416	0.106605904066087	Exon	DLPFC
e504875	ENSG00000184672.11	ENSG00000184672	RALYL	0.233544485899901	-2.98838853891763	2.86556353216886	0.0044116782504284	0.106647960369316	Exon	DLPFC
e739482	ENSG00000089159.16	ENSG00000089159	PXN	-0.146611111026634	1.0359161091592	-2.86553750691414	0.0044120325381901	0.106647960369316	Exon	DLPFC
e953643	ENSG00000073969.18	ENSG00000073969	NSF	0.230123691619379	-2.02654943136584	2.8655278704524	0.0044121637281233	0.106647960369316	Exon	DLPFC
e950957	ENSG00000108309.12	ENSG00000108309	RUNDC3A	0.168740804355698	-0.912897002043694	2.86548435371269	0.0044127562053679	0.106654710738103	Exon	DLPFC
e162392	ENSG00000144290.16	ENSG00000144290	SLC4A10	0.154147870669013	2.94016923553927	2.86545671684844	0.00441313251686	0.106654906307297	Exon	DLPFC
e508608	ENSG00000104324.15	ENSG00000104324	CPQ	-0.147080045665931	0.819036814902977	-2.86542835860693	0.0044135186811939	0.106654906307297	Exon	DLPFC
e739551	ENSG00000089159.16	ENSG00000089159	PXN	-0.146612262817359	1.03581982478769	-2.8654000973119	0.00441390355597	0.106654906307297	Exon	DLPFC
e359320	ENSG00000155846.16	ENSG00000155846	PPARGC1B	0.224621320024529	-2.42183412210678	2.86539137657411	0.0044140223249895	0.106654906307297	Exon	DLPFC
e761779	ENSG00000102572.14	ENSG00000102572	STK24	0.0942419870121153	0.27558723892237	2.86536876208236	0.0044143303286534	0.106654906307297	Exon	DLPFC
e935982	ENSG00000141298.17	ENSG00000141298	SSH2	-0.145194257605734	-1.66030839830699	-2.86530272629818	0.0044152298313099	0.106660249485721	Exon	DLPFC
e690078	ENSG00000151491.12	ENSG00000151491	EPS8	-0.135083264686486	-0.802843907196266	-2.86529584607178	0.0044153235595156	0.106660249485721	Exon	DLPFC
e826096	ENSG00000104093.13	ENSG00000104093	DMXL2	0.103033005021427	1.5707070105474	2.86525284997223	0.0044159093294108	0.106660249485721	Exon	DLPFC
e175060	ENSG00000115419.12	ENSG00000115419	GLS	0.138911828041923	0.908565707690154	2.86521291382357	0.0044164534745312	0.106660249485721	Exon	DLPFC
e130187	ENSG00000138071.13	ENSG00000138071	ACTR2	0.128939581074546	0.502575266871128	2.86519787573579	0.0044166583899773	0.106660249485721	Exon	DLPFC
e1173592	ENSG00000147400.8	ENSG00000147400	CETN2	0.0932726221312694	1.41022911663216	2.86518827912	0.004416789162111	0.106660249485721	Exon	DLPFC
e455408	ENSG00000198742.9	ENSG00000198742	SMURF1	-0.226670239440858	-2.83903533312535	-2.86518232399338	0.0044168703138039	0.106660249485721	Exon	DLPFC
e1159086	ENSG00000184634.15	ENSG00000184634	MED12	-0.125065777027069	-1.27689940680716	-2.86510901563959	0.0044178694124827	0.106660249485721	Exon	DLPFC
e154797	ENSG00000115839.17	ENSG00000115839	RAB3GAP1	0.091816855510332	1.07181868043391	2.86509838313159	0.0044180143369852	0.106660249485721	Exon	DLPFC
e605587	ENSG00000258539.1	ENSG00000258539		0.150427342554789	-1.69142603338908	2.86509519039698	0.0044180578558292	0.106660249485721	Exon	DLPFC
e672265	ENSG00000076706.15	ENSG00000076706	MCAM	-0.193526718796699	0.568314116020027	-2.8650889834632	0.004418142461091	0.106660249485721	Exon	DLPFC
e1133241	ENSG00000100097.11	ENSG00000100097	LGALS1	0.124603589043063	2.01145561381589	2.86506027174692	0.0044185338429637	0.106660249485721	Exon	DLPFC
e493734	ENSG00000175324.9	ENSG00000175324	LSM1	0.0828222695299797	0.0882201342714104	2.86496383389304	0.0044198486602337	0.106660249485721	Exon	DLPFC
e191935	ENSG00000135931.17	ENSG00000135931	ARMC9	0.132963592117131	-0.949919247214856	2.86493749599514	0.004420207808547	0.106660249485721	Exon	DLPFC
e1117773	ENSG00000243156.7	ENSG00000243156	MICAL3	-0.231296608851463	-2.88181676737692	-2.86493445866028	0.0044202492278996	0.106660249485721	Exon	DLPFC
e208175	ENSG00000197885.10	ENSG00000197885	NKIRAS1	0.0986332633257059	4.01555419215215	2.86492818666406	0.0044203347586133	0.106660249485721	Exon	DLPFC
e54406	ENSG00000134243.11	ENSG00000134243	SORT1	-0.100094469649841	2.54274977551971	-2.86486871963872	0.004421145780557	0.106660249485721	Exon	DLPFC
e489984	ENSG00000147459.17	ENSG00000147459	DOCK5	-0.284094830291582	-1.57649468734389	-2.86486770848215	0.0044211595720622	0.106660249485721	Exon	DLPFC
e721917	ENSG00000139278.9	ENSG00000139278	GLIPR1	0.129096353497672	2.77629349467171	2.86486413543815	0.0044212083063276	0.106660249485721	Exon	DLPFC
e202070	ENSG00000144550.12	ENSG00000144550	CPNE9	0.189554715813837	-1.03770503516066	2.86483158722413	0.004421652267761	0.106660249485721	Exon	DLPFC
e801050	ENSG00000165959.11	ENSG00000165959	CLMN	-0.243160253063492	-0.806938037087705	-2.86482844127378	0.0044216951810409	0.106660249485721	Exon	DLPFC
e191882	ENSG00000135931.17	ENSG00000135931	ARMC9	0.124450965917466	-0.0362800890741645	2.86478481570797	0.004422290307739	0.106660249485721	Exon	DLPFC
e208189	ENSG00000197885.10	ENSG00000197885	NKIRAS1	0.100200694000283	3.94679784212599	2.86477962595432	0.0044223611096314	0.106660249485721	Exon	DLPFC
e199553	ENSG00000134121.9	ENSG00000134121	CHL1	0.106251927522084	3.25804258630805	2.86475630384712	0.0044226792972625	0.106660249485721	Exon	DLPFC
e664066	ENSG00000152578.12	ENSG00000152578	GRIA4	0.122980073067241	2.62323942385418	2.86475229143869	0.0044227340413607	0.106660249485721	Exon	DLPFC
e739493	ENSG00000089159.16	ENSG00000089159	PXN	-0.146577085974433	1.03584053951984	-2.86471484090924	0.0044232450349038	0.106660249485721	Exon	DLPFC
e739525	ENSG00000089159.16	ENSG00000089159	PXN	-0.146577085974433	1.03584053951984	-2.86471484090924	0.0044232450349038	0.106660249485721	Exon	DLPFC
e392605	ENSG00000124702.17	ENSG00000124702	KLHDC3	0.105150221269023	3.03148093119003	2.86470922291759	0.0044233216941947	0.106660249485721	Exon	DLPFC
e512622	ENSG00000164796.17	ENSG00000164796	CSMD3	0.137125925269697	-0.292562146042845	2.86465712043978	0.0044240327067606	0.106669840791785	Exon	DLPFC
e1002984	ENSG00000119537.15	ENSG00000119537	KDSR	-0.113682735120136	1.42520405533393	-2.86460973395256	0.0044246794532332	0.106670086833017	Exon	DLPFC
e575540	ENSG00000150093.18	ENSG00000150093	ITGB1	-0.126053385068018	1.69930819967098	-2.86455796170576	0.0044253861563689	0.106670086833017	Exon	DLPFC
e800292	ENSG00000089723.9	ENSG00000089723	OTUB2	0.16709762343834	0.246287046119566	2.86455608090669	0.0044254118316447	0.106670086833017	Exon	DLPFC
e365273	ENSG00000182132.13	ENSG00000182132	KCNIP1	0.124765358718538	-0.506145565124574	2.86454676043329	0.004425539069844	0.106670086833017	Exon	DLPFC
e146006	ENSG00000170417.14	ENSG00000170417	TMEM182	0.122005392432302	-0.30644999992233	2.86454162586056	0.004425609165752	0.106670086833017	Exon	DLPFC
e185203	ENSG00000163466.15	ENSG00000163466	ARPC2	0.0673515599199128	3.13523525363345	2.86440608412944	0.0044274599131451	0.106707142358531	Exon	DLPFC
e460009	ENSG00000257923.9	ENSG00000257923	CUX1	-0.0772387492721208	0.337227357285555	-2.86431931332669	0.0044286450902589	0.10672815272509	Exon	DLPFC
e74842	ENSG00000132702.12	ENSG00000132702	HAPLN2	-0.296963674037117	0.280526989837387	-2.8642833354362	0.0044291365864571	0.106732443934605	Exon	DLPFC
e788397	ENSG00000100554.11	ENSG00000100554	ATP6V1D	0.0834874909246711	4.45924394007276	2.86419629877716	0.0044303258049867	0.106745017171385	Exon	DLPFC
e777009	ENSG00000129521.13	ENSG00000129521	EGLN3	-0.154952112919632	-0.110041098393704	-2.86417404669462	0.0044306298912038	0.106745017171385	Exon	DLPFC
e1020364	ENSG00000080573.6	ENSG00000080573	COL5A3	0.19002251283431	-2.09801238975647	2.86416492336711	0.0044307545716834	0.106745017171385	Exon	DLPFC
e1020392	ENSG00000080573.6	ENSG00000080573	COL5A3	0.198968093641621	0.416103797012851	2.86411426700589	0.0044314469056332	0.106745017171385	Exon	DLPFC
e358870	ENSG00000173210.19	ENSG00000173210	ABLIM3	0.0654471799501278	2.99948776626957	2.86411384054458	0.0044314527346112	0.106745017171385	Exon	DLPFC
e822628	ENSG00000166710.17	ENSG00000166710	B2M	-0.149834626861546	4.24335548375776	-2.86410308069204	0.0044315998052281	0.106745017171385	Exon	DLPFC
e640273	ENSG00000167771.5	ENSG00000167771	RCOR2	0.156610876988039	-1.26728506233442	2.86408458362777	0.004431852641998	0.106745017171385	Exon	DLPFC
e1073276	ENSG00000125503.12	ENSG00000125503	PPP1R12C	0.15479342634326	-1.11991073958233	2.86401017364913	0.0044328698862372	0.106757613904994	Exon	DLPFC
e11911	ENSG00000055070.16	ENSG00000055070	SZRD1	-0.112395276629733	0.0917170133484882	-2.86398334013045	0.0044332367741424	0.106757613904994	Exon	DLPFC
e67981	ENSG00000237975.6	ENSG00000237975	FLG-AS1	0.290118799814248	-2.15494399885288	2.86397753435905	0.0044333161586208	0.106757613904994	Exon	DLPFC
e934084	ENSG00000109111.14	ENSG00000109111	SUPT6H	-0.0832113529913633	0.0539870964638681	-2.86375029766905	0.0044364242670918	0.106824905245066	Exon	DLPFC
e93270	ENSG00000163531.15	ENSG00000163531	NFASC	-0.122259389891156	1.00542439551952	-2.86368239333713	0.00443735343686	0.106835149718406	Exon	DLPFC
e69720	ENSG00000143575.14	ENSG00000143575	HAX1	0.0675329214235421	1.08845717184801	2.86362850724139	0.004438090913953	0.106835149718406	Exon	DLPFC
e608400	ENSG00000142082.14	ENSG00000142082	SIRT3	0.166200840220691	-0.679208354736648	2.86357798735159	0.0044387824229607	0.106835149718406	Exon	DLPFC
e608411	ENSG00000142082.14	ENSG00000142082	SIRT3	0.166200840220691	-0.679208354736648	2.86357798735159	0.0044387824229607	0.106835149718406	Exon	DLPFC
e347196	ENSG00000155324.9	ENSG00000155324	GRAMD3	-0.131320864147528	0.929850623534277	-2.86357693459716	0.0044387968339553	0.106835149718406	Exon	DLPFC
e350213	ENSG00000164402.13	ENSG00000164402	SEPT8	-0.240935110140486	2.19576875860115	-2.86356823049025	0.0044389159847766	0.106835149718406	Exon	DLPFC
e451893	ENSG00000105792.19	ENSG00000105792	CFAP69	0.160270373111265	-1.88641842057503	2.86355874258547	0.0044390458683499	0.106835149718406	Exon	DLPFC
e503597	ENSG00000154582.16	ENSG00000154582	TCEB1	0.107571586192059	-0.139333779331359	2.86353031040009	0.0044394351081694	0.106836966759328	Exon	DLPFC
e218546	ENSG00000047849.21	ENSG00000047849	MAP4	-0.131705855070994	1.9565958049804	-2.86344137174333	0.0044406528889524	0.10685043833586	Exon	DLPFC
e1002986	ENSG00000119537.15	ENSG00000119537	KDSR	-0.113091739125348	1.29637734858129	-2.86340171871402	0.0044411959307853	0.10685043833586	Exon	DLPFC
e247572	ENSG00000206417.8	ENSG00000206417	H1FX-AS1	0.131469488109446	-1.22466242768246	2.86339997537676	0.0044412198068945	0.10685043833586	Exon	DLPFC
e284642	ENSG00000197712.11	ENSG00000197712	FAM114A1	-0.187330197385626	-1.19406681657152	-2.86339776937225	0.0044412500196923	0.10685043833586	Exon	DLPFC
e217231	ENSG00000181585.3	ENSG00000181585	TMIE	0.14837616314417	0.843313368263009	2.86334029605764	0.004442037223458	0.106861827450037	Exon	DLPFC
e218956	ENSG00000164050.12	ENSG00000164050	PLXNB1	-0.17536660055613	-0.0868491118535745	-2.8632417500434	0.0044433872896424	0.106879621705857	Exon	DLPFC
e525413	ENSG00000080503.21	ENSG00000080503	SMARCA2	0.0836346056362372	2.05057390952068	2.86323602347354	0.0044434657543027	0.106879621705857	Exon	DLPFC
e889778	ENSG00000140848.16	ENSG00000140848	CPNE2	-0.185925872908222	-0.198715897340999	-2.86321757840284	0.0044437184946568	0.106879621705857	Exon	DLPFC
e181892	ENSG00000188674.10	ENSG00000188674	C2orf80	0.286005354895129	-2.38118752165729	2.86318952064612	0.0044441029762456	0.106881320014763	Exon	DLPFC
e849545	ENSG00000140575.12	ENSG00000140575	IQGAP1	-0.160816482002924	0.429213321972885	-2.86310415628003	0.0044452729290374	0.106901907445862	Exon	DLPFC
e569805	ENSG00000123240.16	ENSG00000123240	OPTN	0.0690778312162172	2.64287160870119	2.86291456962096	0.0044478722926429	0.106954429300647	Exon	DLPFC
e67784	ENSG00000182134.15	ENSG00000182134	TDRKH	0.0797331247906234	0.95142211682047	2.86288986755751	0.004448211076773	0.106954429300647	Exon	DLPFC
e937321	ENSG00000185862.6	ENSG00000185862	EVI2B	-0.239424609177693	0.134349008210857	-2.86286915839682	0.0044484951170925	0.106954429300647	Exon	DLPFC
e421568	ENSG00000197081.12	ENSG00000197081	IGF2R	-0.099500686885117	-0.355299489881122	-2.86285325350363	0.0044487132747994	0.106954429300647	Exon	DLPFC
e199559	ENSG00000134121.9	ENSG00000134121	CHL1	0.120271724831136	3.65997342418414	2.8628146246126	0.0044492431642469	0.106958484514456	Exon	DLPFC
e649461	ENSG00000110717.11	ENSG00000110717	NDUFS8	0.0874119692665663	0.438429967224686	2.86278087214883	0.0044497062086202	0.106958484514456	Exon	DLPFC
e642467	ENSG00000110046.12	ENSG00000110046	ATG2A	-0.173897566616797	-2.32453673078768	-2.86275721415682	0.0044500307947749	0.106958484514456	Exon	DLPFC
e422594	ENSG00000176381.5	ENSG00000176381	PRR18	-0.303771536918041	2.37994365186139	-2.86274937584372	0.004450138340687	0.106958484514456	Exon	DLPFC
e573663	ENSG00000107890.16	ENSG00000107890	ANKRD26	0.0856745706977556	0.361988731987492	2.86269684097773	0.0044508592086299	0.106968260489656	Exon	DLPFC
e637080	ENSG00000124920.13	ENSG00000124920	MYRF	-0.322185915203188	-0.369760752972831	-2.86263147588733	0.004451756277492	0.106982269453016	Exon	DLPFC
e40756	ENSG00000134709.10	ENSG00000134709	HOOK1	0.154763752841492	-0.0514443339290044	2.86252046203453	0.0044532802058498	0.106993564912584	Exon	DLPFC
e1142430	ENSG00000100288.19	ENSG00000100288	CHKB	0.113560381512238	-0.540118855959769	2.86251788727888	0.0044533155561084	0.106993564912584	Exon	DLPFC
e987271	ENSG00000082397.17	ENSG00000082397	EPB41L3	0.15622225643335	1.35996844588405	2.86250022986386	0.0044535579915035	0.106993564912584	Exon	DLPFC
e854155	ENSG00000242173.8	ENSG00000242173	ARHGDIG	0.115354102586376	2.13110172734669	2.86249524382049	0.0044536264517957	0.106993564912584	Exon	DLPFC
e554673	ENSG00000167106.11	ENSG00000167106	FAM102A	-0.11993991245645	0.861164814359536	-2.86247660946622	0.0044538823171208	0.106993564912584	Exon	DLPFC
e1073239	ENSG00000125503.12	ENSG00000125503	PPP1R12C	0.155279977782108	-1.10765831616961	2.86245991842889	0.0044541115104302	0.106993564912584	Exon	DLPFC
e333253	ENSG00000145675.14	ENSG00000145675	PIK3R1	0.0931453709114621	3.56627421777173	2.86239370651448	0.0044550208063833	0.1070018840493	Exon	DLPFC
e129419	ENSG00000143951.15	ENSG00000143951	WDPCP	-0.0897641824341117	-0.120133109747251	-2.86238893910379	0.00445508628431	0.1070018840493	Exon	DLPFC
e48276	ENSG00000143013.12	ENSG00000143013	LMO4	0.132318044041429	5.65042639348394	2.86226557714039	0.0044567809017978	0.10702384317636	Exon	DLPFC
e450444	ENSG00000164659.14	ENSG00000164659	KIAA1324L	-0.130852073311523	0.904700256062366	-2.86224701113177	0.0044570359929623	0.10702384317636	Exon	DLPFC
e189536	ENSG00000171951.4	ENSG00000171951	SCG2	0.164289825245597	6.04782956416234	2.86223377115311	0.0044572179142531	0.10702384317636	Exon	DLPFC
e280844	ENSG00000137449.15	ENSG00000137449	CPEB2	-0.118202744088318	0.222760790955827	-2.862230873877	0.0044572577245999	0.10702384317636	Exon	DLPFC
e711726	ENSG00000065361.14	ENSG00000065361	ERBB3	-0.308845214479078	-1.01601087990989	-2.86217252507833	0.0044580595416785	0.10703554843754	Exon	DLPFC
e684013	ENSG00000089693.10	ENSG00000089693	MLF2	0.089419706735566	3.71036138890304	2.86211128465015	0.0044589012361034	0.107037178051882	Exon	DLPFC
e546946	ENSG00000260230.2	ENSG00000260230	FRRS1L	0.138869728424969	2.17167342980757	2.86208357619696	0.0044592821113046	0.107037178051882	Exon	DLPFC
e380051	ENSG00000204590.12	ENSG00000204590	GNL1	0.0676165370558283	1.60172297676137	2.86207542272777	0.0044593941930004	0.107037178051882	Exon	DLPFC
e928030	ENSG00000072310.16	ENSG00000072310	SREBF1	-0.194765438873637	0.530680339717157	-2.86205369806583	0.0044596928436655	0.107037178051882	Exon	DLPFC
e914862	ENSG00000185722.16	ENSG00000185722	ANKFY1	-0.0867388704560467	0.544525126222518	-2.86203331332032	0.0044599730909435	0.107037178051882	Exon	DLPFC
e331660	ENSG00000068796.16	ENSG00000068796	KIF2A	-0.0941750484313798	0.89901650090505	-2.86198897962181	0.0044605826411666	0.107037178051882	Exon	DLPFC
e224345	ENSG00000012171.18	ENSG00000012171	SEMA3B	-0.270226414034881	-0.327544897452406	-2.86197372531376	0.0044607923923112	0.107037178051882	Exon	DLPFC
e135904	ENSG00000114993.15	ENSG00000114993	RTKN	-0.262162979643117	-1.31214484797427	-2.86195610925389	0.0044610346293934	0.107037178051882	Exon	DLPFC
e522225	ENSG00000179698.13	ENSG00000179698	WDR97	0.258106102470522	-1.22615798595394	2.86193881689467	0.0044612724269351	0.107037178051882	Exon	DLPFC
e324899	ENSG00000039560.13	ENSG00000039560	RAI14	-0.199602971943344	-1.85026700759955	-2.86191524492625	0.0044615965977057	0.107037178051882	Exon	DLPFC
e804346	ENSG00000156381.8	ENSG00000156381	ANKRD9	0.213144322572995	-1.85714907991004	2.86189838728653	0.004461828443593	0.107037178051882	Exon	DLPFC
e576281	ENSG00000108094.14	ENSG00000108094	CUL2	0.14959045735905	-1.70319792511526	2.8618746138105	0.0044621554227453	0.107037178051882	Exon	DLPFC
e781668	ENSG00000186469.8	ENSG00000186469	GNG2	0.135518092603988	2.73849578069774	2.86187037744164	0.0044622136918312	0.107037178051882	Exon	DLPFC
e800496	ENSG00000119698.11	ENSG00000119698	PPP4R4	0.145619412574127	0.158414240225948	2.86178138201126	0.0044634379385051	0.107051360161581	Exon	DLPFC
e519529	ENSG00000180155.18	ENSG00000180155	LYNX1	0.133333575616756	0.260387861103175	2.86175884346384	0.004463748033731	0.107051360161581	Exon	DLPFC
e519549	ENSG00000180155.18	ENSG00000180155	LYNX1	0.133333575616756	0.260387861103175	2.86175884346384	0.004463748033731	0.107051360161581	Exon	DLPFC
e789937	ENSG00000198732.10	ENSG00000198732	SMOC1	-0.202477877034682	-1.01086636385858	-2.86169080634478	0.0044646842371877	0.107051883583443	Exon	DLPFC
e752070	ENSG00000172915.18	ENSG00000172915	NBEA	0.117430182355477	2.16696415380688	2.86168313026615	0.004464789872678	0.107051883583443	Exon	DLPFC
e539370	ENSG00000106829.18	ENSG00000106829	TLE4	-0.13447182725926	0.234826242178254	-2.86167104166629	0.0044649562363425	0.107051883583443	Exon	DLPFC
e489388	ENSG00000104679.10	ENSG00000104679	R3HCC1	-0.142768678724585	-1.07205390698393	-2.8616523670161	0.0044652132485121	0.107051883583443	Exon	DLPFC
e749336	ENSG00000102699.5	ENSG00000102699	PARP4	-0.226545351297342	-2.12185672223177	-2.86162368181546	0.0044656080583343	0.107051883583443	Exon	DLPFC
e558539	ENSG00000097007.17	ENSG00000097007	ABL1	-0.113211948803099	0.411605494891878	-2.86162019206871	0.0044656560917604	0.107051883583443	Exon	DLPFC
e404848	ENSG00000186231.16	ENSG00000186231	KLHL32	-0.136055722933344	0.282970993161622	-2.8615466632847	0.0044666682628871	0.107064766445926	Exon	DLPFC
e489978	ENSG00000147459.17	ENSG00000147459	DOCK5	-0.27152669940758	-0.709254518989608	-2.86153026293954	0.0044668940526867	0.107064766445926	Exon	DLPFC
e200687	ENSG00000150995.18	ENSG00000150995	ITPR1	0.156862908013281	0.76827344426253	2.86147682509793	0.0044676298238645	0.107064766445926	Exon	DLPFC
e946785	ENSG00000089558.8	ENSG00000089558	KCNH4	0.346039215577077	-2.89996899803079	2.86145313340137	0.004467956063706	0.107064766445926	Exon	DLPFC
e715064	ENSG00000179912.20	ENSG00000179912	R3HDM2	-0.16803531562404	-2.03312028008362	-2.86145143152202	0.0044679794997914	0.107064766445926	Exon	DLPFC
e185150	ENSG00000163466.15	ENSG00000163466	ARPC2	0.0672960223653862	3.13193085517533	2.86142530605994	0.004468339279966	0.107064766445926	Exon	DLPFC
e380317	ENSG00000137343.17	ENSG00000137343	ATAT1	-0.13641932362351	-1.50322112496526	-2.8614213059709	0.0044683943685049	0.107064766445926	Exon	DLPFC
e965836	ENSG00000136490.8	ENSG00000136490	LIMD2	0.115654021939009	1.13316005966286	2.86136247509474	0.0044692046486088	0.107069855502897	Exon	DLPFC
e1139204	ENSG00000093000.18	ENSG00000093000	NUP50	0.104287772829652	-0.284750887124353	2.86135049451253	0.0044693696740512	0.107069855502897	Exon	DLPFC
e668244	ENSG00000160584.15	ENSG00000160584	SIK3	-0.0950690638975339	2.44005941660618	-2.86131359216534	0.0044698780169274	0.107069855502897	Exon	DLPFC
e135871	ENSG00000114993.15	ENSG00000114993	RTKN	-0.260000547637367	-0.579782153315362	-2.86129695904046	0.0044701071613028	0.107069855502897	Exon	DLPFC
e1161292	ENSG00000078596.10	ENSG00000078596	ITM2A	-0.151215999172904	1.13236198141724	-2.86127458381798	0.0044704154279017	0.107069855502897	Exon	DLPFC
e255736	ENSG00000070087.13	ENSG00000070087	PFN2	0.105338739924959	4.38522893170625	2.86126893090552	0.0044704933119356	0.107069855502897	Exon	DLPFC
e694275	ENSG00000123106.10	ENSG00000123106	CCDC91	-0.198632732723379	-2.65647850027297	-2.86121606203571	0.0044712217822214	0.107079771335026	Exon	DLPFC
e421587	ENSG00000197081.12	ENSG00000197081	IGF2R	-0.0890459742985091	0.32049316498219	-2.86114891820191	0.0044721471002704	0.107090549191446	Exon	DLPFC
e949384	ENSG00000188554.13	ENSG00000188554	NBR1	-0.0784529170532511	1.55883856548188	-2.86113776697822	0.0044723007936297	0.107090549191446	Exon	DLPFC
e1073209	ENSG00000125503.12	ENSG00000125503	PPP1R12C	0.125121008614374	-0.842834676660867	2.86104314817962	0.0044736050843783	0.107107821069997	Exon	DLPFC
e719320	ENSG00000127314.17	ENSG00000127314	RAP1B	-0.100438001215531	2.26467872310149	-2.86102257850503	0.0044738886767511	0.107107821069997	Exon	DLPFC
e745354	ENSG00000256193.5	ENSG00000256193	LINC00507	0.282973106049176	2.89166840791109	2.86101699139167	0.0044739657086379	0.107107821069997	Exon	DLPFC
e684004	ENSG00000089693.10	ENSG00000089693	MLF2	0.0893835179518656	3.7105094138052	2.8609814524913	0.0044744557266914	0.107112021847967	Exon	DLPFC
e543049	ENSG00000204352.2	ENSG00000204352	C9orf129	0.172851355022442	-1.44021349258184	2.86092720361514	0.0044752038161132	0.107117023750309	Exon	DLPFC
e442122	ENSG00000239789.5	ENSG00000239789	MRPS17	0.0708188251521694	2.40704694618846	2.86084921571	0.0044762794650254	0.107117023750309	Exon	DLPFC
e336369	ENSG00000113161.15	ENSG00000113161	HMGCR	0.122536060373562	1.63830228475653	2.86078946153063	0.0044771037842777	0.107117023750309	Exon	DLPFC
e1140043	ENSG00000075240.16	ENSG00000075240	GRAMD4	0.128444665428886	-0.93089590357675	2.86078764684913	0.0044771288202843	0.107117023750309	Exon	DLPFC
e1172860	ENSG00000171100.14	ENSG00000171100	MTM1	-0.127139011612667	-1.30242190531771	-2.86077056759128	0.0044773644581841	0.107117023750309	Exon	DLPFC
e260771	ENSG00000173889.15	ENSG00000173889	PHC3	-0.096641629552453	0.103432856189401	-2.86075072850225	0.0044776381868956	0.107117023750309	Exon	DLPFC
e908209	ENSG00000103335.20	ENSG00000103335	PIEZO1	-0.266833338282895	-3.14022478892764	-2.86073498827945	0.0044778553725647	0.107117023750309	Exon	DLPFC
e469063	ENSG00000128591.15	ENSG00000128591	FLNC	-0.257896078114236	-1.98585681128878	-2.86071221964206	0.0044781695541863	0.107117023750309	Exon	DLPFC
e885280	ENSG00000129636.12	ENSG00000129636	ITFG1	0.115461437676259	2.62446626511058	2.86069799543758	0.0044783658424108	0.107117023750309	Exon	DLPFC
e546205	ENSG00000165029.15	ENSG00000165029	ABCA1	-0.162068712419618	-1.02425127166198	-2.86069618121473	0.0044783908785097	0.107117023750309	Exon	DLPFC
e389986	ENSG00000164530.13	ENSG00000164530	PI16	-0.316779596924396	-2.78760261690057	-2.86068937433096	0.0044784848139789	0.107117023750309	Exon	DLPFC
e728257	ENSG00000185046.18	ENSG00000185046	ANKS1B	0.139728459920193	-0.422716765379589	2.86068469727964	0.0044785493586513	0.107117023750309	Exon	DLPFC
e533477	ENSG00000235387.2	ENSG00000235387	LINC00961	-0.227087205356923	-2.1490130671975	-2.86066986901046	0.004478753998687	0.107117023750309	Exon	DLPFC
e174094	ENSG00000204262.11	ENSG00000204262	COL5A2	0.189245683303966	-0.23193476854093	2.86056257748412	0.0044802349470599	0.107135534810372	Exon	DLPFC
e1159465	ENSG00000147133.15	ENSG00000147133	TAF1	-0.0882852326588266	-0.081397154592652	-2.86051017079216	0.0044809584802702	0.107135534810372	Exon	DLPFC
e345600	ENSG00000092421.16	ENSG00000092421	SEMA6A	-0.234982089868148	-1.37752947501073	-2.86048173820317	0.004481351068565	0.107135534810372	Exon	DLPFC
e23078	ENSG00000184007.18	ENSG00000184007	PTP4A2	-0.10365645097972	3.90210450686797	-2.86047852665706	0.0044813954145562	0.107135534810372	Exon	DLPFC
e509064	ENSG00000104375.15	ENSG00000104375	STK3	-0.15102620471679	-0.96732431952524	-2.86047775518738	0.0044814060673002	0.107135534810372	Exon	DLPFC
e1161183	ENSG00000248503.2	ENSG00000248503		-0.158655599751222	-1.50496448110628	-2.86047510724256	0.0044814426312953	0.107135534810372	Exon	DLPFC
e160211	ENSG00000196504.15	ENSG00000196504	PRPF40A	-0.15968721456934	-0.814978153090782	-2.86041889842287	0.00448221885162	0.107135534810372	Exon	DLPFC
e732891	ENSG00000076555.15	ENSG00000076555	ACACB	-0.178231450151247	-1.57422846211798	-2.86039706198256	0.0044825204367338	0.107135534810372	Exon	DLPFC
e510146	ENSG00000164924.17	ENSG00000164924	YWHAZ	0.138211237697977	-0.0834180128049057	2.86038933084522	0.0044826272166183	0.107135534810372	Exon	DLPFC
e216745	ENSG00000163818.16	ENSG00000163818	LZTFL1	0.112391803184215	0.8312245098858	2.86037379164888	0.0044828418458049	0.107135534810372	Exon	DLPFC
e1048216	ENSG00000068903.19	ENSG00000068903	SIRT2	-0.121048724893781	2.25525065189437	-2.86036315435346	0.0044829887747572	0.107135534810372	Exon	DLPFC
e332667	ENSG00000112851.14	ENSG00000112851	ERBIN	-0.148591987375376	1.15231731329251	-2.86025199983042	0.0044845243724367	0.107162333565209	Exon	DLPFC
e1159083	ENSG00000184634.15	ENSG00000184634	MED12	-0.174022159935252	-2.30081919259214	-2.86022776433196	0.004484859248946	0.107162333565209	Exon	DLPFC
e902659	ENSG00000090863.11	ENSG00000090863	GLG1	-0.0568746757510615	1.9746386288681	-2.86019118342963	0.0044853647524426	0.107162333565209	Exon	DLPFC
e1135912	ENSG00000100359.20	ENSG00000100359	SGSM3	0.0799704351776386	1.26273672156911	2.86019024049369	0.0044853777833537	0.107162333565209	Exon	DLPFC
e222501	ENSG00000226913.1	ENSG00000226913	BSN-AS2	0.179640041171773	-1.51835245699277	2.86016810993976	0.0044856836266202	0.107162333565209	Exon	DLPFC
e178180	ENSG00000155744.9	ENSG00000155744	FAM126B	0.103493021413764	1.34813425344635	2.86012161173089	0.0044863262916086	0.107164588212499	Exon	DLPFC
e202364	ENSG00000171148.13	ENSG00000171148	TADA3	0.0967797077485122	-0.248385855361329	2.86011323010797	0.0044864421453177	0.107164588212499	Exon	DLPFC
e208184	ENSG00000197885.10	ENSG00000197885	NKIRAS1	0.100028412671852	3.94763469096052	2.86009297623115	0.0044867221126891	0.107164588212499	Exon	DLPFC
e199551	ENSG00000134121.9	ENSG00000134121	CHL1	0.109116156740331	3.77626689155296	2.86003907915301	0.0044874672042006	0.107174867244889	Exon	DLPFC
e579454	ENSG00000128805.14	ENSG00000128805	ARHGAP22	-0.185389679008771	-1.62933985115343	-2.85998091274133	0.0044882714427423	0.107186557354042	Exon	DLPFC
e958324	ENSG00000006283.17	ENSG00000006283	CACNA1G	0.201590118421857	-1.01121672572195	2.85994773273868	0.0044887302651599	0.107189997354408	Exon	DLPFC
e209723	ENSG00000163513.17	ENSG00000163513	TGFBR2	-0.233819637411726	-2.9879864822425	-2.85988180662881	0.0044896420366096	0.107204252447832	Exon	DLPFC
e1133245	ENSG00000100097.11	ENSG00000100097	LGALS1	0.124446573616731	2.01113083841864	2.85977089793597	0.0044911763065061	0.107226440859793	Exon	DLPFC
e450347	ENSG00000164659.14	ENSG00000164659	KIAA1324L	-0.125001050329936	0.917359122541905	-2.85976911015833	0.0044912010418682	0.107226440859793	Exon	DLPFC
e407280	ENSG00000135596.17	ENSG00000135596	MICAL1	0.105272256208986	1.90636327177334	2.85972537295195	0.0044918062204101	0.107233371074831	Exon	DLPFC
e700772	ENSG00000152556.15	ENSG00000152556	PFKM	0.0923462799018903	2.78432597502459	2.85960394380943	0.0044934867878291	0.10726597139238	Exon	DLPFC
e996576	ENSG00000132872.11	ENSG00000132872	SYT4	0.182311987666824	2.72876377629482	2.85952933105909	0.0044945197047155	0.107283107876626	Exon	DLPFC
e263550	ENSG00000242808.7	ENSG00000242808	SOX2-OT	-0.260717555487064	5.85006629798863	-2.85947599096097	0.0044952582617055	0.107289692849315	Exon	DLPFC
e850400	ENSG00000198901.13	ENSG00000198901	PRC1	0.169686084002467	-2.11881978188353	2.85945681399689	0.0044955238165274	0.107289692849315	Exon	DLPFC
e767277	ENSG00000129538.13	ENSG00000129538	RNASE1	-0.293942785712483	-0.13027253414913	-2.85942007846508	0.0044960325551348	0.107289692849315	Exon	DLPFC
e20573	ENSG00000130770.17	ENSG00000130770	ATPIF1	0.128617230358108	1.43730922331291	2.85941839590793	0.0044960558575842	0.107289692849315	Exon	DLPFC
e345602	ENSG00000092421.16	ENSG00000092421	SEMA6A	-0.155556400338806	3.26097105810131	-2.85936960669852	0.0044967316078797	0.107292027908058	Exon	DLPFC
e436499	ENSG00000155849.15	ENSG00000155849	ELMO1	-0.256466300821115	0.0470140876711293	-2.85936583403253	0.0044967838646793	0.107292027908058	Exon	DLPFC
e474871	ENSG00000211772.10	ENSG00000211772	TRBC2	0.1977241414409	-0.686897752482095	2.85928296798571	0.0044979318168678	0.107310745075686	Exon	DLPFC
e584665	ENSG00000171224.8	ENSG00000171224	C10orf35	0.132345935441452	2.111705685878	2.85926371300671	0.0044981985963196	0.107310745075686	Exon	DLPFC
e1169831	ENSG00000076770.14	ENSG00000076770	MBNL3	-0.193509341632532	0.97728326124028	-2.85921261480694	0.004498906636234	0.107313686635319	Exon	DLPFC
e510368	ENSG00000104490.17	ENSG00000104490	NCALD	0.176152729335888	1.31549003661687	2.85918810194273	0.0044992463336269	0.107313686635319	Exon	DLPFC
e723237	ENSG00000058272.16	ENSG00000058272	PPP1R12A	0.0826645108839733	1.08294196297723	2.85918658745818	0.0044992673220031	0.107313686635319	Exon	DLPFC
e811969	ENSG00000166912.16	ENSG00000166912	MTMR10	-0.165083846643336	0.405521615792632	-2.85914044449586	0.0044999068336634	0.10732131738927	Exon	DLPFC
e965826	ENSG00000136490.8	ENSG00000136490	LIMD2	0.115619232435545	1.1337364835509	2.85909642221059	0.0045005170311972	0.10732131738927	Exon	DLPFC
e241871	ENSG00000144847.12	ENSG00000144847	IGSF11	-0.0996848425756999	0.23738306786528	-2.85909528887602	0.004500532741461	0.10732131738927	Exon	DLPFC
e23889	ENSG00000176261.15	ENSG00000176261	ZBTB8OS	0.100234479291046	0.682608017012862	2.85906804345742	0.0045009104319921	0.107322808330267	Exon	DLPFC
e713242	ENSG00000135423.12	ENSG00000135423	GLS2	0.18931510583738	-1.20312935433368	2.85903690364055	0.0045013421440661	0.107325587099165	Exon	DLPFC
e65891	ENSG00000143418.19	ENSG00000143418	CERS2	-0.211444846515602	-0.117170157427395	-2.85901276902478	0.0045016767642747	0.107326050677828	Exon	DLPFC
e329105	ENSG00000213949.8	ENSG00000213949	ITGA1	-0.212858582394891	-1.96467784628339	-2.85897053366633	0.0045022624010598	0.107326237617045	Exon	DLPFC
e1133247	ENSG00000100097.11	ENSG00000100097	LGALS1	0.124397502158146	2.01108180453211	2.85891886717213	0.0045029789045281	0.107326237617045	Exon	DLPFC
e1080522	ENSG00000182621.17	ENSG00000182621	PLCB1	0.156341434278372	2.38582508665247	2.85891609305571	0.0045030173785079	0.107326237617045	Exon	DLPFC
e745142	ENSG00000255595.2	ENSG00000255595		0.269315917230407	-2.83029155974942	2.85891075964292	0.0045030913479871	0.107326237617045	Exon	DLPFC
e456803	ENSG00000166508.17	ENSG00000166508	MCM7	-0.150355351983208	-0.959345297796822	-2.85889382747547	0.0045033261887413	0.107326237617045	Exon	DLPFC
e1048322	ENSG00000068903.19	ENSG00000068903	SIRT2	-0.123075346973149	1.49939056515474	-2.85884506646684	0.0045040025419676	0.107326237617045	Exon	DLPFC
e208179	ENSG00000197885.10	ENSG00000197885	NKIRAS1	0.0999461052384354	3.94777574313429	2.85883701796278	0.0045041141898834	0.107326237617045	Exon	DLPFC
e403931	ENSG00000154548.8	ENSG00000154548	SRSF12	0.127368622230568	-1.07598687981835	2.85883039767109	0.00450420602769	0.107326237617045	Exon	DLPFC
e630170	ENSG00000134569.9	ENSG00000134569	LRP4	-0.13766433142424	1.04225785354619	-2.85876552868008	0.004505105991449	0.107333989307216	Exon	DLPFC
e116442	ENSG00000138028.14	ENSG00000138028	CGREF1	0.205756316352471	-2.28097606935091	2.85872259822053	0.0045057016796628	0.107333989307216	Exon	DLPFC
e246204	ENSG00000070476.14	ENSG00000070476	ZXDC	-0.0605862610097662	2.13555314941307	-2.85869920484387	0.0045060263082327	0.107333989307216	Exon	DLPFC
e1152666	ENSG00000147155.10	ENSG00000147155	EBP	0.0905175672671804	0.519480765386738	2.85868197470829	0.0045062654234618	0.107333989307216	Exon	DLPFC
e533147	ENSG00000070610.14	ENSG00000070610	GBA2	0.0676550218071317	2.20483721509028	2.85865724980153	0.004506608569297	0.107333989307216	Exon	DLPFC
e1028666	ENSG00000123146.19	ENSG00000123146	ADGRE5	-0.276570327375208	-2.64945514718981	-2.85864944206585	0.0045067169342797	0.107333989307216	Exon	DLPFC
e1133810	ENSG00000100146.16	ENSG00000100146	SOX10	-0.244996216990207	2.5760817647346	-2.85864794229305	0.0045067377501705	0.107333989307216	Exon	DLPFC
e255277	ENSG00000047457.13	ENSG00000047457	CP	-0.508079571636176	-3.2138314973215	-2.85861396433241	0.0045072093660525	0.107336843983992	Exon	DLPFC
e880556	ENSG00000149927.17	ENSG00000149927	DOC2A	0.231178411753319	-1.68990409924079	2.85859155457907	0.0045075204391813	0.107336843983992	Exon	DLPFC
e496752	ENSG00000070501.11	ENSG00000070501	POLB	0.0908865146923502	-0.382516000576443	2.85856714586011	0.0045078592824742	0.107336843983992	Exon	DLPFC
e472112	ENSG00000105887.10	ENSG00000105887	MTPN	0.0873636152866495	2.32410930925059	2.85854847788171	0.0045081184481039	0.107336843983992	Exon	DLPFC
e607378	ENSG00000171811.12	ENSG00000171811	CFAP46	0.206237161933253	-2.25714498198901	2.85842478170679	0.0045098360519491	0.107370232218838	Exon	DLPFC
e476333	ENSG00000055130.15	ENSG00000055130	CUL1	0.0787899139894272	1.10717742476428	2.85838633628159	0.0045103700135754	0.107375437586883	Exon	DLPFC
e538862	ENSG00000197969.11	ENSG00000197969	VPS13A	0.113350455544532	0.824223741695835	2.85829413057002	0.0045116508766008	0.107398421978705	Exon	DLPFC
e14014	ENSG00000169914.5	ENSG00000169914	OTUD3	0.0995459020118091	0.342243736916362	2.85821549775179	0.0045127434550729	0.107411331139538	Exon	DLPFC
e185694	ENSG00000144579.7	ENSG00000144579	CTDSP1	-0.164967381360021	-0.585325356507613	-2.858209699681	0.0045128240269858	0.107411331139538	Exon	DLPFC
e510101	ENSG00000164924.17	ENSG00000164924	YWHAZ	0.138065820851852	-0.0823366918156965	2.85815728827836	0.0045135524125925	0.107416211216425	Exon	DLPFC
e141405	ENSG00000144028.14	ENSG00000144028	SNRNP200	-0.0672446330494383	1.14779547657271	-2.85814955140298	0.0045136599446028	0.107416211216425	Exon	DLPFC
e851265	ENSG00000257060.6	ENSG00000257060		0.201668227156742	-2.20939517308886	2.85809153585301	0.0045144663558508	0.107427894499822	Exon	DLPFC
e586982	ENSG00000166348.18	ENSG00000166348	USP54	-0.171241345337117	2.03867493243926	-2.85802510962806	0.0045153898357275	0.107429909256759	Exon	DLPFC
e1137939	ENSG00000100243.20	ENSG00000100243	CYB5R3	-0.0981269289105752	0.541374229822549	-2.85802468722561	0.0045153957086594	0.107429909256759	Exon	DLPFC
e715770	ENSG00000175203.15	ENSG00000175203	DCTN2	0.0941522984623121	1.75255042837365	2.85801736832066	0.0045154974691858	0.107429909256759	Exon	DLPFC
e561363	ENSG00000130558.19	ENSG00000130558	OLFM1	0.159408685754303	3.26416307062561	2.85785091195559	0.0045178124071444	0.107472533089405	Exon	DLPFC
e967777	ENSG00000176809.10	ENSG00000176809	LRRC37A3	0.306624934506149	-2.98531130861698	2.85781887444024	0.0045182580823918	0.107472533089405	Exon	DLPFC
e584163	ENSG00000165732.12	ENSG00000165732	DDX21	-0.0909308861148325	0.0068304534916094	-2.85781214913908	0.0045183516434234	0.107472533089405	Exon	DLPFC
e1149219	ENSG00000130962.17	ENSG00000130962	PRRG1	-0.19078578600288	3.86861144018005	-2.8577977860869	0.0045185514652068	0.107472533089405	Exon	DLPFC
e554686	ENSG00000167106.11	ENSG00000167106	FAM102A	-0.130056896176738	1.06608330213147	-2.857738141721	0.0045193813361044	0.107484763853771	Exon	DLPFC
e812791	ENSG00000166922.8	ENSG00000166922	SCG5	0.116397491486233	3.60661082387249	2.85769210696064	0.0045200219425076	0.107492491933399	Exon	DLPFC
e962513	ENSG00000108384.14	ENSG00000108384	RAD51C	0.150085513867075	-1.89376163188326	2.85762314797046	0.0045209817104203	0.107497004766223	Exon	DLPFC
e292656	ENSG00000163626.16	ENSG00000163626	COX18	-0.115200684547124	-1.13042749741586	-2.85761318183797	0.0045211204339064	0.107497004766223	Exon	DLPFC
e360919	ENSG00000196743.8	ENSG00000196743	GM2A	-0.119072126389915	0.698248494339385	-2.85760614660579	0.0045212183630852	0.107497004766223	Exon	DLPFC
e1149233	ENSG00000130962.17	ENSG00000130962	PRRG1	-0.190774893703609	3.86854183241077	-2.8575877519378	0.0045214744227066	0.107497004766223	Exon	DLPFC
e702563	ENSG00000123352.17	ENSG00000123352	SPATS2	0.117314437842751	1.09534576139458	2.85753746790791	0.0045221744597042	0.107502617899594	Exon	DLPFC
e172135	ENSG00000271401.1	ENSG00000271401		0.140900414695581	-0.878473982272317	2.85751121917891	0.0045225399246648	0.107502617899594	Exon	DLPFC
e706955	ENSG00000111077.17	ENSG00000111077	TNS2	-0.165781513444575	-0.249056743011399	-2.85748326495443	0.0045229291650385	0.107502617899594	Exon	DLPFC
e162263	ENSG00000144290.16	ENSG00000144290	SLC4A10	0.155681566624391	3.1857847218254	2.8574643214849	0.0045231929551305	0.107502617899594	Exon	DLPFC
e850355	ENSG00000166965.12	ENSG00000166965	RCCD1	0.0863152044782102	1.69043229040213	2.85745742465431	0.0045232889978016	0.107502617899594	Exon	DLPFC
e380046	ENSG00000204590.12	ENSG00000204590	GNL1	0.0686403508267227	1.57613539068161	2.8574178933936	0.0045238395310773	0.107508198768905	Exon	DLPFC
e20570	ENSG00000130770.17	ENSG00000130770	ATPIF1	0.128518420805241	1.43755419534476	2.85732530128146	0.0045251292564885	0.107531344396024	Exon	DLPFC
e384173	ENSG00000204356.12	ENSG00000204356	NELFE	-0.10185611881849	0.0769344272734667	-2.85725801023948	0.0045260667704736	0.107546117722581	Exon	DLPFC
e682337	ENSG00000010278.12	ENSG00000010278	CD9	-0.235182878487904	0.997520615653441	-2.85721146025052	0.0045267154188225	0.107554025586797	Exon	DLPFC
e858008	ENSG00000206053.12	ENSG00000206053	HN1L	-0.215653335313788	-0.725259533750228	-2.85706848215208	0.0045287082683763	0.107590027000087	Exon	DLPFC
e587100	ENSG00000166348.18	ENSG00000166348	USP54	-0.181715647325054	0.939004917014353	-2.85704301416021	0.0045290633286906	0.107590027000087	Exon	DLPFC
e430933	ENSG00000105855.9	ENSG00000105855	ITGB8	-0.133324939680325	1.90478726167543	-2.85702256861344	0.0045293483872465	0.107590027000087	Exon	DLPFC
e800514	ENSG00000119698.11	ENSG00000119698	PPP4R4	0.155377359403964	0.389881554052759	2.85701140327804	0.0045295040649253	0.107590027000087	Exon	DLPFC
e367183	ENSG00000175416.12	ENSG00000175416	CLTB	0.0882219414490162	2.81601318173401	2.85698943351076	0.0045298104024369	0.107590027000087	Exon	DLPFC
e995738	ENSG00000134775.15	ENSG00000134775	FHOD3	0.111775686959063	1.61008557183135	2.85691346614333	0.0045308698058226	0.107607683881822	Exon	DLPFC
e1149207	ENSG00000130962.17	ENSG00000130962	PRRG1	-0.190721403251779	3.86879275099136	-2.85683481918945	0.0045319668148595	0.107626231368775	Exon	DLPFC
e525362	ENSG00000080503.21	ENSG00000080503	SMARCA2	0.0747667419334168	2.89310690910685	2.85680617167074	0.0045323664655364	0.107628216390743	Exon	DLPFC
e424089	ENSG00000130023.15	ENSG00000130023	ERMARD	-0.102508256311906	-0.123931590740337	-2.8567727977697	0.0045328320926141	0.107630232713013	Exon	DLPFC
e218453	ENSG00000047849.21	ENSG00000047849	MAP4	-0.132239831881057	1.92676797404968	-2.85675477820962	0.0045330835165891	0.107630232713013	Exon	DLPFC
e197850	ENSG00000115685.14	ENSG00000115685	PPP1R7	0.100603634046813	1.34373913459612	2.85665505817539	0.0045344751233049	0.107655767680301	Exon	DLPFC
e979143	ENSG00000108679.12	ENSG00000108679	LGALS3BP	-0.231069057950089	-0.769281050810132	-2.85660044152335	0.0045352374708625	0.107666360499368	Exon	DLPFC
e700771	ENSG00000152556.15	ENSG00000152556	PFKM	0.102409592627588	1.29849205756053	2.85655128038902	0.0045359237691778	0.107675146561383	Exon	DLPFC
e320806	ENSG00000153395.9	ENSG00000153395	LPCAT1	0.118088512185374	-0.84853499033769	2.85646603354625	0.0045371140544589	0.107690022296404	Exon	DLPFC
e715827	ENSG00000175203.15	ENSG00000175203	DCTN2	0.0940207882959987	1.75439519892116	2.85644334287383	0.004537430927835	0.107690022296404	Exon	DLPFC
e259721	ENSG00000169064.12	ENSG00000169064	ZBBX	0.204563739739913	-1.00867869665757	2.85643845689289	0.0045374991627916	0.107690022296404	Exon	DLPFC
e1064032	ENSG00000142534.6	ENSG00000142534	RPS11	-0.0673352991864861	4.47257730223058	-2.85637845240111	0.0045383372290699	0.107691641039542	Exon	DLPFC
e829024	ENSG00000137845.14	ENSG00000137845	ADAM10	-0.0746071760193725	1.52137495149426	-2.85637165998093	0.0045384321058109	0.107691641039542	Exon	DLPFC
e677754	ENSG00000151500.14	ENSG00000151500	THYN1	0.077952294652969	1.44938143300527	2.85633925616234	0.004538884748216	0.107691641039542	Exon	DLPFC
e515945	ENSG00000153310.18	ENSG00000153310	FAM49B	0.0871171227503476	1.4072425496228	2.85633624792759	0.0045389267717235	0.107691641039542	Exon	DLPFC
e1012765	ENSG00000105255.10	ENSG00000105255	FSD1	0.114081867110862	0.185377388917881	2.85627005346616	0.0045398515642287	0.107691641039542	Exon	DLPFC
e759310	ENSG00000136153.19	ENSG00000136153	LMO7	0.130139308768345	0.0086823257174741	2.85626478283098	0.0045399252068183	0.107691641039542	Exon	DLPFC
e919182	ENSG00000175826.11	ENSG00000175826	CTDNEP1	-0.105461605072961	-0.631344859943414	-2.85622981210515	0.0045404138537848	0.107691641039542	Exon	DLPFC
e1004385	ENSG00000133313.14	ENSG00000133313	CNDP2	-0.119988282940797	-0.639029541057027	-2.85621841428141	0.0045405731262444	0.107691641039542	Exon	DLPFC
e1015938	ENSG00000104833.11	ENSG00000104833	TUBB4A	-0.138288752683511	4.12051882307374	-2.85621698356363	0.0045405931193622	0.107691641039542	Exon	DLPFC
e361968	ENSG00000170271.10	ENSG00000170271	FAXDC2	-0.202250150976291	-1.08417719001196	-2.85620414093195	0.0045407725882841	0.107691641039542	Exon	DLPFC
e314859	ENSG00000196104.10	ENSG00000196104	SPOCK3	-0.176475959602233	1.40867237572903	-2.85614152678803	0.0045416476799495	0.107691641039542	Exon	DLPFC
e1088118	ENSG00000101019.21	ENSG00000101019	UQCC1	0.0728606589449809	0.788573425581391	2.85610567228355	0.0045421488495118	0.107691641039542	Exon	DLPFC
e837127	ENSG00000067225.17	ENSG00000067225	PKM	0.0755474298968908	4.9270051130763	2.85608005871643	0.0045425069034011	0.107691641039542	Exon	DLPFC
e453049	ENSG00000105810.9	ENSG00000105810	CDK6	-0.184620490840457	-1.4699612412241	-2.85606708552243	0.0045426882664048	0.107691641039542	Exon	DLPFC
e936469	ENSG00000108587.15	ENSG00000108587	GOSR1	-0.069124615145501	0.70064211181478	-2.85604014455751	0.0045430649174686	0.107691641039542	Exon	DLPFC
e935182	ENSG00000196535.15	ENSG00000196535	MYO18A	-0.0812638067624281	3.16947843009384	-2.85602193725844	0.0045433194826628	0.107691641039542	Exon	DLPFC
e473507	ENSG00000157800.17	ENSG00000157800	SLC37A3	0.0958889065950144	-0.26513835275409	2.85602170672108	0.0045433227060021	0.107691641039542	Exon	DLPFC
e402051	ENSG00000118420.16	ENSG00000118420	UBE3D	0.128941961576567	-0.70271133202683	2.85601521739501	0.0045434134396535	0.107691641039542	Exon	DLPFC
e355648	ENSG00000146007.10	ENSG00000146007	ZMAT2	0.0932231185004282	3.31977422830637	2.85599261285779	0.0045437295087957	0.107691641039542	Exon	DLPFC
e668881	ENSG00000186318.16	ENSG00000186318	BACE1	-0.122314697555022	0.313261767582547	-2.85597265971564	0.0045440085212858	0.107691641039542	Exon	DLPFC
e1079822	ENSG00000101265.15	ENSG00000101265	RASSF2	-0.213428610988747	0.76443450971959	-2.85594122954657	0.0045444480530856	0.107691641039542	Exon	DLPFC
e760154	ENSG00000139737.21	ENSG00000139737	SLAIN1	-0.178861474960399	1.87334077752678	-2.85592040057066	0.0045447393549537	0.107691641039542	Exon	DLPFC
e1003477	ENSG00000081138.13	ENSG00000081138	CDH7	0.185051387176044	-1.09868632780428	2.85591312305303	0.0045448411380607	0.107691641039542	Exon	DLPFC
e14823	ENSG00000117298.14	ENSG00000117298	ECE1	-0.135674677797973	-1.20652018543087	-2.85585246089555	0.0045456896375577	0.107694346865783	Exon	DLPFC
e1141326	ENSG00000188130.13	ENSG00000188130	MAPK12	0.104596294524781	1.32482729201819	2.8558470333123	0.0045457655617892	0.107694346865783	Exon	DLPFC
e406609	ENSG00000135537.16	ENSG00000135537	LACE1	0.112675965042934	-0.937096059768436	2.8558162938709	0.0045461955849697	0.107694346865783	Exon	DLPFC
e752594	ENSG00000133101.9	ENSG00000133101	CCNA1	0.180422268170058	-1.02697946745265	2.85580251194408	0.0045463883964541	0.107694346865783	Exon	DLPFC
e859882	ENSG00000167964.12	ENSG00000167964	RAB26	0.155812348582086	0.0220115186365175	2.8557919171588	0.0045465366243473	0.107694346865783	Exon	DLPFC
e655521	ENSG00000137491.14	ENSG00000137491	SLCO2B1	-0.190911285674925	0.0769538183038564	-2.8557609309197	0.0045469701670886	0.107697124790849	Exon	DLPFC
e1095027	ENSG00000158296.13	ENSG00000158296	SLC13A3	-0.189005399439299	-1.87604021270469	-2.85573769944822	0.0045472952339717	0.107697333206529	Exon	DLPFC
e793929	ENSG00000170348.8	ENSG00000170348	TMED10	-0.0909790336582548	3.55623521910886	-2.85568520918043	0.0045480297830598	0.107707239022618	Exon	DLPFC
e459584	ENSG00000205277.9	ENSG00000205277	MUC12	0.173739988033278	-1.89325721893774	2.85564593611561	0.0045485794411277	0.10771177176264	Exon	DLPFC
e257289	ENSG00000169282.17	ENSG00000169282	KCNAB1	0.132815280695904	0.736926553298402	2.8555990989526	0.004549235043829	0.10771177176264	Exon	DLPFC
e579516	ENSG00000128805.14	ENSG00000128805	ARHGAP22	-0.185063807989618	-1.62748917513999	-2.85556931217582	0.0045496520286414	0.10771177176264	Exon	DLPFC
e380485	ENSG00000137337.14	ENSG00000137337	MDC1	-0.188192998209479	-2.42915611539508	-2.85554370444982	0.0045500105387537	0.10771177176264	Exon	DLPFC
e933552	ENSG00000087111.20	ENSG00000087111	PIGS	-0.0979136034110196	-0.233404807578108	-2.85553821049988	0.0045500874578189	0.10771177176264	Exon	DLPFC
e1005540	ENSG00000060069.16	ENSG00000060069	CTDP1	-0.176875175487195	-1.98495602037226	-2.85552129939642	0.004550324232284	0.10771177176264	Exon	DLPFC
e35566	ENSG00000186377.7	ENSG00000186377	CYP4X1	0.190144085285593	-1.6219630520148	2.85549657729546	0.0045506703896664	0.10771177176264	Exon	DLPFC
e526788	ENSG00000153707.16	ENSG00000153707	PTPRD	-0.0836781954723051	2.29586698252652	-2.85549077320324	0.0045507516616913	0.10771177176264	Exon	DLPFC
e172228	ENSG00000187231.13	ENSG00000187231	SESTD1	-0.0752983568538815	2.61875961721402	-2.8554677068377	0.0045510746624138	0.107711930114896	Exon	DLPFC
e20576	ENSG00000130770.17	ENSG00000130770	ATPIF1	0.128403419545591	1.43680594980431	2.85534063616576	0.0045528544202074	0.107742419238946	Exon	DLPFC
e366437	ENSG00000170091.10	ENSG00000170091		0.142879745843014	5.3256628506074	2.85532180794765	0.0045531181829617	0.107742419238946	Exon	DLPFC
e85302	ENSG00000143337.18	ENSG00000143337	TOR1AIP1	-0.0729285047458496	3.85027361190882	-2.85528255394504	0.0045536681333279	0.107742419238946	Exon	DLPFC
e200605	ENSG00000150995.18	ENSG00000150995	ITPR1	0.146839037776598	1.40124763450359	2.85526532898505	0.0045539094748768	0.107742419238946	Exon	DLPFC
e255739	ENSG00000070087.13	ENSG00000070087	PFN2	0.103964948016403	3.73208025044349	2.85526280089418	0.0045539448973239	0.107742419238946	Exon	DLPFC
e343913	ENSG00000112893.9	ENSG00000112893	MAN2A1	-0.167268290322537	2.61597671236151	-2.85518017289865	0.0045551027807845	0.107757089887372	Exon	DLPFC
e665566	ENSG00000204381.11	ENSG00000204381	LAYN	-0.224103087907386	0.380573826991107	-2.85516804175335	0.0045552727996153	0.107757089887372	Exon	DLPFC
e342931	ENSG00000174132.8	ENSG00000174132	FAM174A	0.091412492315587	1.34031584896546	2.85508353112639	0.0045564573820197	0.107757089887372	Exon	DLPFC
e696253	ENSG00000087470.17	ENSG00000087470	DNM1L	0.0914778305438401	1.46767037112411	2.85508119314307	0.0045564901574303	0.107757089887372	Exon	DLPFC
e1173859	ENSG00000183837.9	ENSG00000183837	PNMA3	0.168235853535573	3.50439287813967	2.85507793500042	0.0045565358326062	0.107757089887372	Exon	DLPFC
e282603	ENSG00000185774.14	ENSG00000185774	KCNIP4	0.155055078610233	1.16449526278171	2.85506681441203	0.0045566917327938	0.107757089887372	Exon	DLPFC
e725110	ENSG00000070961.15	ENSG00000070961	ATP2B1	0.139062186635702	3.79975864693717	2.85506051245091	0.004556780082514	0.107757089887372	Exon	DLPFC
e637075	ENSG00000124920.13	ENSG00000124920	MYRF	-0.324286462614106	0.270344617787407	-2.85503575617978	0.004557127165691	0.107757814403452	Exon	DLPFC
e1110334	ENSG00000185658.13	ENSG00000185658	BRWD1	0.0779529274155288	2.27266337324338	2.85496996213633	0.0045580497157463	0.107772145362049	Exon	DLPFC
e1004390	ENSG00000133313.14	ENSG00000133313	CNDP2	-0.119915034316179	-0.641416996147096	-2.85490615836594	0.0045589445208672	0.107785818365121	Exon	DLPFC
e513329	ENSG00000147676.13	ENSG00000147676	MAL2	0.149324017907482	0.716179175204462	2.8547797105438	0.0045607183389741	0.107814291142701	Exon	DLPFC
e1162713	ENSG00000102385.12	ENSG00000102385	DRP2	0.16487092209028	-0.187121879796052	2.85476596980682	0.0045609111327199	0.107814291142701	Exon	DLPFC
e80283	ENSG00000143198.12	ENSG00000143198	MGST3	0.0826054312318401	3.52551579470808	2.85473687420408	0.0045613193922231	0.107814291142701	Exon	DLPFC
e5387	ENSG00000116198.12	ENSG00000116198	CEP104	-0.101795723281049	-0.18672641638894	-2.85471959613558	0.0045615618478763	0.107814291142701	Exon	DLPFC
e520546	ENSG00000104529.17	ENSG00000104529	EEF1D	-0.11664965349549	0.308473853194219	-2.85470748037715	0.0045617318700599	0.107814291142701	Exon	DLPFC
e490445	ENSG00000240694.8	ENSG00000240694	PNMA2	0.18246254339624	-2.03703882727243	2.85466634905347	0.0045623091148543	0.107820450665897	Exon	DLPFC
e997111	ENSG00000152234.15	ENSG00000152234	ATP5A1	0.0778317838680718	4.70822864162042	2.85464337001095	0.0045626316360218	0.10782058990201	Exon	DLPFC
e340816	ENSG00000237187.8	ENSG00000237187	NR2F1-AS1	0.108915115175026	0.157960499772395	2.85461249351092	0.0045630650342024	0.107823349096998	Exon	DLPFC
e902163	ENSG00000140829.11	ENSG00000140829	DHX38	-0.0943131156104019	0.27309329338367	-2.85454584962323	0.0045640006091796	0.107836335339964	Exon	DLPFC
e342928	ENSG00000174132.8	ENSG00000174132	FAM174A	0.091397727920119	1.34070044919818	2.85451350302443	0.0045644547672569	0.107836335339964	Exon	DLPFC
e422992	ENSG00000213066.11	ENSG00000213066	FGFR1OP	0.12919279257172	-1.01467559777013	2.85448766760898	0.0045648175354667	0.107836335339964	Exon	DLPFC
e411579	ENSG00000196569.11	ENSG00000196569	LAMA2	-0.145823385156525	-1.33874234757146	-2.85448312574433	0.0045648813128089	0.107836335339964	Exon	DLPFC
e498858	ENSG00000047249.16	ENSG00000047249	ATP6V1H	0.0964396212277862	2.13406288615539	2.85445109279999	0.0045653311458072	0.107839480699027	Exon	DLPFC
e527988	ENSG00000232000.2	ENSG00000232000	CLCN3P1	0.193745878021617	-2.4790343161878	2.85438964917898	0.0045661941006072	0.107851612207899	Exon	DLPFC
e258318	ENSG00000118855.18	ENSG00000118855	MFSD1	0.203800413367587	-2.60692205485414	2.8543444807437	0.0045668285705716	0.107851612207899	Exon	DLPFC
e563777	ENSG00000107331.16	ENSG00000107331	ABCA2	-0.183778103146265	1.92779778338638	-2.85432484353766	0.0045671044346115	0.107851612207899	Exon	DLPFC
e205577	ENSG00000144596.12	ENSG00000144596	GRIP2	0.226312941297874	-2.69342134981719	2.8543225379604	0.0045671368244219	0.107851612207899	Exon	DLPFC
e175089	ENSG00000115419.12	ENSG00000115419	GLS	0.137883768203807	2.36237624992878	2.85430178859658	0.0045674283304362	0.107851612207899	Exon	DLPFC
e141482	ENSG00000144028.14	ENSG00000144028	SNRNP200	-0.07735917140052	0.258383895026473	-2.85427729357211	0.0045677724806947	0.107852259864169	Exon	DLPFC
e554741	ENSG00000148339.12	ENSG00000148339	SLC25A25	0.116734350437198	1.05616259990101	2.85414174996079	0.0045696772680865	0.107886231872807	Exon	DLPFC
e684234	ENSG00000110811.19	ENSG00000110811	P3H3	0.227651359218132	-2.78106637740118	2.85410514102841	0.0045701918554348	0.107886231872807	Exon	DLPFC
e641751	ENSG00000068831.18	ENSG00000068831	RASGRP2	0.144406561283774	-1.02952781087576	2.85406975825302	0.0045706892576011	0.107886231872807	Exon	DLPFC
e560718	ENSG00000160326.13	ENSG00000160326	SLC2A6	0.134437486478518	0.110967720994502	2.85406017381796	0.0045708240016562	0.107886231872807	Exon	DLPFC
e681436	ENSG00000111218.11	ENSG00000111218	PRMT8	0.204979270434047	-0.277890801350268	2.85402421313483	0.0045713295919141	0.107886231872807	Exon	DLPFC
e880565	ENSG00000149927.17	ENSG00000149927	DOC2A	0.168450967546257	0.693118407550784	2.85396846184307	0.0045721135293665	0.107886231872807	Exon	DLPFC
e285928	ENSG00000154277.12	ENSG00000154277	UCHL1	0.136509615504704	4.32417374330685	2.85394671034422	0.0045724194175843	0.107886231872807	Exon	DLPFC
e1047148	ENSG00000196218.12	ENSG00000196218	RYR1	-0.227881586067696	-3.14716692649703	-2.85392538792094	0.004572719289841	0.107886231872807	Exon	DLPFC
e1090114	ENSG00000101079.20	ENSG00000101079	NDRG3	0.091196751248311	5.54781244003245	2.85390942185307	0.0045729438436107	0.107886231872807	Exon	DLPFC
e39890	ENSG00000162409.10	ENSG00000162409	PRKAA2	0.117250379537036	0.0881485941543234	2.85389722325143	0.0045731154168448	0.107886231872807	Exon	DLPFC
e938290	ENSG00000176658.16	ENSG00000176658	MYO1D	-0.190015002701991	-0.774730859872698	-2.85388885968704	0.0045732330536943	0.107886231872807	Exon	DLPFC
e586986	ENSG00000166348.18	ENSG00000166348	USP54	-0.170235557987066	3.35489641276039	-2.85388508577514	0.0045732861361628	0.107886231872807	Exon	DLPFC
e294188	ENSG00000138750.14	ENSG00000138750	NUP54	-0.0959804864092603	0.222497582261811	-2.85388197032074	0.0045733299574304	0.107886231872807	Exon	DLPFC
e733032	ENSG00000076555.15	ENSG00000076555	ACACB	-0.16858338534706	-0.609571684921185	-2.85381990053081	0.0045742030964802	0.107899354643394	Exon	DLPFC
e60643	ENSG00000266338.6	ENSG00000266338	NBPF15	0.249839028352308	-2.97495368497183	2.8537721439331	0.0045748749942974	0.107907728912386	Exon	DLPFC
e798221	ENSG00000133943.20	ENSG00000133943	C14orf159	-0.133786496785292	-1.53902507486304	-2.8537459818261	0.0045752431126503	0.107908937261281	Exon	DLPFC
e829061	ENSG00000137845.14	ENSG00000137845	ADAM10	-0.0740948571348154	1.71501147028573	-2.85369101690225	0.0045760165936744	0.10791970542126	Exon	DLPFC
e880078	ENSG00000013364.18	ENSG00000013364	MVP	-0.214061855363948	-0.678258735768992	-2.85363242158019	0.0045768412936062	0.107919720925636	Exon	DLPFC
e16123	ENSG00000169641.13	ENSG00000169641	LUZP1	0.128849014789579	-0.301530986072006	2.85355140540435	0.0045779817785482	0.107919720925636	Exon	DLPFC
e827067	ENSG00000128989.10	ENSG00000128989	ARPP19	0.0951048156695582	5.35752495448315	2.85354057178211	0.0045781343057466	0.107919720925636	Exon	DLPFC
e577210	ENSG00000196693.14	ENSG00000196693	ZNF33B	0.101727605957603	3.72730741410276	2.85352448157585	0.0045783608492281	0.107919720925636	Exon	DLPFC
e1076331	ENSG00000176593.7	ENSG00000176593		-0.1641594126355	-1.38443540060412	-2.85350792567197	0.0045785939601836	0.107919720925636	Exon	DLPFC
e82196	ENSG00000075945.12	ENSG00000075945	KIFAP3	0.113396123355789	3.88423651148775	2.85350308147009	0.0045786621697078	0.107919720925636	Exon	DLPFC
e927390	ENSG00000131885.16	ENSG00000131885	KRT17P1	0.343913191639305	-2.89007064496354	2.8534757020389	0.0045790477073441	0.107919720925636	Exon	DLPFC
e879959	ENSG00000167371.17	ENSG00000167371	PRRT2	0.121666350125887	3.34325220797392	2.85346750416989	0.0045791631496366	0.107919720925636	Exon	DLPFC
e1126651	ENSG00000182944.17	ENSG00000182944	EWSR1	-0.0895948125405552	0.221253621241566	-2.85346581077196	0.0045791869963757	0.107919720925636	Exon	DLPFC
e270043	ENSG00000198836.8	ENSG00000198836	OPA1	0.0827111191533074	1.93271880701396	2.85344802865231	0.0045794374142549	0.107919720925636	Exon	DLPFC
e23608	ENSG00000116478.11	ENSG00000116478	HDAC1	-0.173859946068895	-1.15254245399095	-2.85344334471177	0.0045795033782308	0.107919720925636	Exon	DLPFC
e935345	ENSG00000196535.15	ENSG00000196535	MYO18A	-0.0811888615255168	3.16918761812468	-2.85341298485054	0.0045799309573789	0.107922328502694	Exon	DLPFC
e1014305	ENSG00000130255.12	ENSG00000130255	RPL36	0.167127808718063	-0.758731096979893	2.85334153262776	0.0045809374122767	0.107938575508784	Exon	DLPFC
e347637	ENSG00000164904.16	ENSG00000164904	ALDH7A1	-0.135067376668971	0.919994499741156	-2.85328836064006	0.0045816865077303	0.107944283208386	Exon	DLPFC
e850582	ENSG00000184056.14	ENSG00000184056	VPS33B	0.109174017549578	-1.02227233663451	2.85326771189663	0.0045819774405583	0.107944283208386	Exon	DLPFC
e259997	ENSG00000163536.12	ENSG00000163536	SERPINI1	0.124784475531288	3.79220822059303	2.85324318317773	0.0045823230625791	0.107944283208386	Exon	DLPFC
e114894	ENSG00000115138.10	ENSG00000115138	POMC	0.334126166401948	-2.77442055621491	2.85323028194669	0.004582504856947	0.107944283208386	Exon	DLPFC
e909068	ENSG00000178773.14	ENSG00000178773	CPNE7	0.172083835170902	0.613026744453028	2.85320282819149	0.0045828917362863	0.107944283208386	Exon	DLPFC
e856283	ENSG00000007376.7	ENSG00000007376	RPUSD1	0.156163511524544	-1.91679857016638	2.85318935548685	0.0045830816050076	0.107944283208386	Exon	DLPFC
e969473	ENSG00000141338.13	ENSG00000141338	ABCA8	-0.291137532758319	0.144384243212763	-2.85313788114575	0.0045838070907422	0.107953903685046	Exon	DLPFC
e677147	ENSG00000120451.10	ENSG00000120451	SNX19	-0.0761072963673273	0.636678573863478	-2.85308570783642	0.0045845425344099	0.107959840850872	Exon	DLPFC
e935222	ENSG00000196535.15	ENSG00000196535	MYO18A	-0.0811809425008192	3.16940703761284	-2.85305060919584	0.0045850373510832	0.107959840850872	Exon	DLPFC
e1132468	ENSG00000100379.17	ENSG00000100379	KCTD17	0.114299177181235	-0.0403429532026918	2.85304388536121	0.0045851321484887	0.107959840850872	Exon	DLPFC
e999477	ENSG00000141646.13	ENSG00000141646	SMAD4	-0.0757960329033129	2.2400163268337	-2.85302257277286	0.0045854326403067	0.107959840850872	Exon	DLPFC
e468210	ENSG00000004059.10	ENSG00000004059	ARF5	0.103243455712742	1.41845730845539	2.85298527389158	0.0045859585701985	0.107959840850872	Exon	DLPFC
e550706	ENSG00000148180.18	ENSG00000148180	GSN	-0.185401577309031	1.35270099171209	-2.85297492363905	0.0045861045228307	0.107959840850872	Exon	DLPFC
e1163133	ENSG00000102401.19	ENSG00000102401	ARMCX3	0.087652895516312	1.2854063631744	2.85296258948368	0.0045862784567073	0.107959840850872	Exon	DLPFC
e548226	ENSG00000119321.8	ENSG00000119321	FKBP15	-0.146302845428735	-0.41302867664887	-2.85291215736316	0.0045869897031513	0.107969119766042	Exon	DLPFC
e359330	ENSG00000155846.16	ENSG00000155846	PPARGC1B	0.204437111304196	-1.98905976894043	2.85286981452568	0.004587586943549	0.107975714095866	Exon	DLPFC
e1064012	ENSG00000142534.6	ENSG00000142534	RPS11	-0.0672702070503553	4.47240709012045	-2.85281786598185	0.0045883197678404	0.107985498463173	Exon	DLPFC
e536323	ENSG00000274893.1	ENSG00000274893		0.204187900999535	-0.604172767666941	2.85269970182596	0.0045899870747031	0.10801727288185	Exon	DLPFC
e1004369	ENSG00000133313.14	ENSG00000133313	CNDP2	-0.104243501767125	1.44228537599754	-2.85267309748198	0.0045903625403798	0.108018643799696	Exon	DLPFC
e558719	ENSG00000126883.16	ENSG00000126883	NUP214	-0.108572693589372	-0.765416121959731	-2.85260769493709	0.0045912856817292	0.108032901330606	Exon	DLPFC
e570035	ENSG00000107537.13	ENSG00000107537	PHYH	0.0970672699662577	-0.263005437983199	2.8525801457505	0.004591674582477	0.108034587084405	Exon	DLPFC
e537947	ENSG00000119125.16	ENSG00000119125	GDA	0.171962176608731	0.735477742297707	2.85251993045078	0.0045925247218719	0.10804067585877	Exon	DLPFC
e566746	ENSG00000067064.10	ENSG00000067064	IDI1	0.0910719306745573	2.06512214373969	2.8525159352281	0.0045925811328029	0.10804067585877	Exon	DLPFC
e60623	ENSG00000266338.6	ENSG00000266338	NBPF15	0.249630145069436	-2.97513638230227	2.85249440126861	0.0045928851944684	0.10804067585877	Exon	DLPFC
e255278	ENSG00000047457.13	ENSG00000047457	CP	-0.514213855015869	-3.53663308637661	-2.8524524300199	0.0045934778853263	0.108047154132668	Exon	DLPFC
e589541	ENSG00000224596.7	ENSG00000224596	ZMIZ1-AS1	0.178698422944464	-2.28191796861728	2.85242686584912	0.004593838920117	0.108048182905911	Exon	DLPFC
e677549	ENSG00000166086.12	ENSG00000166086	JAM3	-0.197551595493843	1.23890153133339	-2.85234932247929	0.0045949341987593	0.108051720250371	Exon	DLPFC
e20579	ENSG00000130770.17	ENSG00000130770	ATPIF1	0.128272982756397	1.43672623961114	2.85231589277995	0.0045954064572744	0.108051720250371	Exon	DLPFC
e3916	ENSG00000067606.16	ENSG00000067606	PRKCZ	0.0823622765084117	2.19146890017939	2.85228927437308	0.00459578252481	0.108051720250371	Exon	DLPFC
e523965	ENSG00000196922.10	ENSG00000196922	ZNF252P	0.0859712357970789	0.947041491168763	2.85228066226725	0.0045959042035022	0.108051720250371	Exon	DLPFC
e593311	ENSG00000108239.8	ENSG00000108239	TBC1D12	-0.170309169279673	0.155337542041733	-2.85226076004301	0.0045961854091912	0.108051720250371	Exon	DLPFC
e263562	ENSG00000242808.7	ENSG00000242808	SOX2-OT	-0.258963884345666	5.1132841754173	-2.85225272789187	0.0045962989027775	0.108051720250371	Exon	DLPFC
e116707	ENSG00000138085.16	ENSG00000138085	ATRAID	-0.0937922185806169	0.652449211176386	-2.85224563306186	0.0045963991542189	0.108051720250371	Exon	DLPFC
e725909	ENSG00000173588.14	ENSG00000173588	CEP83	0.0977702826397737	-0.438730271736832	2.85223534890898	0.0045965444749945	0.108051720250371	Exon	DLPFC
e848161	ENSG00000140522.11	ENSG00000140522	RLBP1	0.286139227336768	-2.53857999034951	2.85221407570288	0.0045968450904398	0.108051720250371	Exon	DLPFC
e784837	ENSG00000100592.15	ENSG00000100592	DAAM1	0.085836836239756	0.264365661592271	2.85216726809747	0.0045975065999632	0.108054836925088	Exon	DLPFC
e179855	ENSG00000163596.16	ENSG00000163596	ICA1L	0.13182882936659	-1.272412395927	2.85215978818434	0.0045976123180244	0.108054836925088	Exon	DLPFC
e637973	ENSG00000149499.11	ENSG00000149499	EML3	-0.222085570756535	-2.79244928014192	-2.8521216004585	0.0045981520823252	0.1080600645953	Exon	DLPFC
e503691	ENSG00000104381.12	ENSG00000104381	GDAP1	0.0788197380136631	2.65806619043417	2.85209071221704	0.0045985887142457	0.108060723657375	Exon	DLPFC
e848157	ENSG00000140522.11	ENSG00000140522	RLBP1	0.245840631515608	-2.21834591553723	2.85207471977199	0.0045988147960586	0.108060723657375	Exon	DLPFC
e130376	ENSG00000143995.19	ENSG00000143995	MEIS1	-0.226681008314733	-2.04538676419909	-2.85201721781426	0.0045996277725924	0.108066246603499	Exon	DLPFC
e996573	ENSG00000132872.11	ENSG00000132872	SYT4	0.179719011849925	2.63220441970667	2.85199639701433	0.0045999221743096	0.108066246603499	Exon	DLPFC
e65448	ENSG00000143420.17	ENSG00000143420	ENSA	0.0873673320905052	3.2850427792221	2.85199075934502	0.0046000018927122	0.108066246603499	Exon	DLPFC
e455029	ENSG00000196367.12	ENSG00000196367	TRRAP	-0.0969424250430713	0.0292716855569991	-2.85196089788422	0.004600424164037	0.108068711291588	Exon	DLPFC
e149960	ENSG00000175497.16	ENSG00000175497	DPP10	0.096642231560229	1.87021030315143	2.85188254034492	0.0046015323867036	0.108085961867281	Exon	DLPFC
e1152671	ENSG00000147155.10	ENSG00000147155	EBP	0.0990187557853	-0.714260523831194	2.85186409276171	0.0046017933290022	0.108085961867281	Exon	DLPFC
e503581	ENSG00000154582.16	ENSG00000154582	TCEB1	0.109226170174109	-0.229987882328686	2.85180931285004	0.0046025682738358	0.108096707636129	Exon	DLPFC
e1004966	ENSG00000197971.14	ENSG00000197971	MBP	0.167740476346559	-1.99419477603721	2.85175845347822	0.0046032878629414	0.108104258529922	Exon	DLPFC
e309682	ENSG00000109458.8	ENSG00000109458	GAB1	-0.158895186989683	1.20632950816687	-2.85174171560964	0.0046035247027903	0.108104258529922	Exon	DLPFC
e641999	ENSG00000168066.20	ENSG00000168066	SF1	-0.126969781367511	-0.300314030069561	-2.85166740981134	0.0046045762592442	0.108113661176386	Exon	DLPFC
e433550	ENSG00000146592.16	ENSG00000146592	CREB5	-0.331584943656268	-3.17066861396971	-2.85162765633631	0.0046051389298438	0.108113661176386	Exon	DLPFC
e323741	ENSG00000113100.9	ENSG00000113100	CDH9	0.156544767446158	0.613548041943156	2.85162519048025	0.0046051738336248	0.108113661176386	Exon	DLPFC
e463126	ENSG00000005249.12	ENSG00000005249	PRKAR2B	0.14524731577167	0.511113500709321	2.85162369041356	0.004605195066936	0.108113661176386	Exon	DLPFC
e1156621	ENSG00000102316.16	ENSG00000102316	MAGED2	0.0638329887915547	2.86795548415191	2.85158089925683	0.0046058008094725	0.10811648061078	Exon	DLPFC
e949825	ENSG00000108861.8	ENSG00000108861	DUSP3	0.0776042731177286	5.99551494444297	2.85157034954373	0.0046059501601069	0.10811648061078	Exon	DLPFC
e1088129	ENSG00000101019.21	ENSG00000101019	UQCC1	0.0655208160312902	1.90416057971131	2.85153840278651	0.0046064024522047	0.108117237984447	Exon	DLPFC
e541483	ENSG00000187764.11	ENSG00000187764	SEMA4D	-0.180536148367474	1.49251781861594	-2.85152321947374	0.0046066174269111	0.108117237984447	Exon	DLPFC
e459952	ENSG00000160963.13	ENSG00000160963	COL26A1	0.195441756111291	-1.1543549662932	2.85147715863396	0.0046072696405144	0.108125093149954	Exon	DLPFC
e836083	ENSG00000137831.14	ENSG00000137831	UACA	-0.199002464041878	-1.72257595533527	-2.851422532939	0.0046080432398554	0.108135795761493	Exon	DLPFC
e361923	ENSG00000170271.10	ENSG00000170271	FAXDC2	-0.231499134395127	-1.15299073442726	-2.85131557254478	0.0046095583359872	0.108144494229266	Exon	DLPFC
e992257	ENSG00000141458.12	ENSG00000141458	NPC1	-0.206797406982219	0.201762033968589	-2.85125822497706	0.0046103708519901	0.108144494229266	Exon	DLPFC
e638325	ENSG00000089597.16	ENSG00000089597	GANAB	-0.0703326481925294	1.16257219814621	-2.85123323088627	0.0046107250158478	0.108144494229266	Exon	DLPFC
e467025	ENSG00000008311.14	ENSG00000008311	AASS	-0.191543333989655	-0.730060128180517	-2.85122204666803	0.0046108835031551	0.108144494229266	Exon	DLPFC
e703132	ENSG00000139644.12	ENSG00000139644	TMBIM6	-0.0985726185750447	2.56691303052221	-2.85122068003907	0.0046109028694746	0.108144494229266	Exon	DLPFC
e60674	ENSG00000266338.6	ENSG00000266338	NBPF15	0.249446429311901	-2.97544566172397	2.85120587384925	0.0046111126907875	0.108144494229266	Exon	DLPFC
e1077231	ENSG00000213753.10	ENSG00000213753	CENPBD1P1	0.084093054148913	3.67279456758394	2.85119811409575	0.0046112226591882	0.108144494229266	Exon	DLPFC
e547640	ENSG00000106853.17	ENSG00000106853	PTGR1	0.120268966260851	0.653831946039755	2.85117910870727	0.0046114920067069	0.108144494229266	Exon	DLPFC
e558543	ENSG00000097007.17	ENSG00000097007	ABL1	-0.118749882096295	0.109549296309525	-2.85117877109499	0.0046114967915333	0.108144494229266	Exon	DLPFC
e1133251	ENSG00000100097.11	ENSG00000100097	LGALS1	0.124182142097685	2.01059040477467	2.85117221428429	0.0046115897191497	0.108144494229266	Exon	DLPFC
e1004434	ENSG00000133313.14	ENSG00000133313	CNDP2	-0.121234724751726	-0.653856959327296	-2.85113350219904	0.0046121384080718	0.108149913479346	Exon	DLPFC
e549260	ENSG00000095397.13	ENSG00000095397	WHRN	-0.269334682244559	-1.99439408581837	-2.85102812972155	0.0046136322142969	0.108176109460266	Exon	DLPFC
e732886	ENSG00000076555.15	ENSG00000076555	ACACB	-0.208659932216673	-1.67366127717674	-2.85100988504424	0.0046138909034872	0.108176109460266	Exon	DLPFC
e503693	ENSG00000104381.12	ENSG00000104381	GDAP1	0.0904485471747067	2.4080622782115	2.85094952080386	0.0046147468951639	0.10818872986042	Exon	DLPFC
e82136	ENSG00000075945.12	ENSG00000075945	KIFAP3	0.11329151218282	3.8844257792898	2.85089222675508	0.0046155594837526	0.108198159250107	Exon	DLPFC
e1132441	ENSG00000100379.17	ENSG00000100379	KCTD17	0.0986215088642354	1.35806137055309	2.85085606506537	0.0046160724238333	0.108198159250107	Exon	DLPFC
e90230	ENSG00000118194.18	ENSG00000118194	TNNT2	0.210587177421712	-0.881689451575639	2.85085205232575	0.0046161293462434	0.108198159250107	Exon	DLPFC
e258490	ENSG00000240207.6	ENSG00000240207		0.181157311953781	-1.35018960005075	2.85082464096963	0.004616518205008	0.108198159250107	Exon	DLPFC
e533503	ENSG00000122707.11	ENSG00000122707	RECK	-0.105492951589581	-0.820370204624524	-2.8507799381824	0.0046171524247185	0.108198159250107	Exon	DLPFC
e184792	ENSG00000079308.16	ENSG00000079308	TNS1	-0.210694674357103	-1.45816306259152	-2.85075000037601	0.0046175772109221	0.108198159250107	Exon	DLPFC
e793922	ENSG00000170348.8	ENSG00000170348	TMED10	-0.08733485415971	4.1216908431968	-2.85074204989493	0.0046176900259169	0.108198159250107	Exon	DLPFC
e1107558	ENSG00000159140.18	ENSG00000159140	SON	-0.091632588710995	0.550942688923927	-2.85074198064511	0.0046176910085626	0.108198159250107	Exon	DLPFC
e914320	ENSG00000083454.21	ENSG00000083454	P2RX5	0.2060751894466	-2.04361210593774	2.85068288467383	0.004618529641788	0.108200592149754	Exon	DLPFC
e776216	ENSG00000100478.14	ENSG00000100478	AP4S1	0.111328063822467	-0.0051309651073767	2.85066222023347	0.0046188229243475	0.108200592149754	Exon	DLPFC
e703122	ENSG00000139644.12	ENSG00000139644	TMBIM6	-0.0767473968336005	6.35124463816015	-2.85064551382373	0.0046190600444616	0.108200592149754	Exon	DLPFC
e661629	ENSG00000134627.11	ENSG00000134627	PIWIL4	-0.186312884119662	-2.70223604814921	-2.85062805982815	0.0046193077871566	0.108200592149754	Exon	DLPFC
e436231	ENSG00000011426.10	ENSG00000011426	ANLN	-0.317635851505307	1.32112943287301	-2.85062272111999	0.0046193835674019	0.108200592149754	Exon	DLPFC
e459591	ENSG00000205277.9	ENSG00000205277	MUC12	0.173463294329838	-1.89388641505867	2.85057948424499	0.0046199973344948	0.108207525436839	Exon	DLPFC
e496829	ENSG00000070501.11	ENSG00000070501	POLB	0.0917799300919822	-0.444400327655199	2.85052035060793	0.0046208368834253	0.108219745568451	Exon	DLPFC
e589560	ENSG00000108175.16	ENSG00000108175	ZMIZ1	-0.133618322555207	-0.67880562023527	-2.85047642761124	0.0046214605693128	0.108226908866366	Exon	DLPFC
e133415	ENSG00000135636.13	ENSG00000135636	DYSF	-0.266902117181736	-1.90731447262643	-2.8503894049072	0.0046226964768586	0.108248407404674	Exon	DLPFC
e434756	ENSG00000164600.6	ENSG00000164600	NEUROD6	0.224537015956101	4.10162247809212	2.85034445065887	0.0046233350405607	0.108255916112355	Exon	DLPFC
e703056	ENSG00000139644.12	ENSG00000139644	TMBIM6	-0.0900872413421824	2.90903599322453	-2.85028609629367	0.0046241640691731	0.108264937507718	Exon	DLPFC
e166326	ENSG00000128683.13	ENSG00000128683	GAD1	0.174535958153709	1.92046702218731	2.85027106731281	0.0046243776047419	0.108264937507718	Exon	DLPFC
e126557	ENSG00000170634.12	ENSG00000170634	ACYP2	-0.134205980117564	-1.95924897772052	-2.85025019880226	0.004624674124699	0.108264937507718	Exon	DLPFC
e949267	ENSG00000012048.20	ENSG00000012048	BRCA1	-0.156103879715614	0.179692738424025	-2.8501906438287	0.004625520434377	0.1082773060725	Exon	DLPFC
e446187	ENSG00000049541.10	ENSG00000049541	RFC2	0.147630382644309	-1.98017038373547	2.85015771125655	0.0046259884852254	0.108280466908213	Exon	DLPFC
e921996	ENSG00000170049.9	ENSG00000170049	KCNAB3	0.202754383343361	-1.88211033270247	2.85007873534721	0.004627111097837	0.108280466908213	Exon	DLPFC
e702598	ENSG00000135519.6	ENSG00000135519	KCNH3	0.161664544719203	1.06904641883053	2.8500091479163	0.0046281004620968	0.108280466908213	Exon	DLPFC
e853005	ENSG00000140479.16	ENSG00000140479	PCSK6	-0.269286953904788	-0.348113555124888	-2.85000300110763	0.0046281878640335	0.108280466908213	Exon	DLPFC
e1174245	ENSG00000130822.15	ENSG00000130822	PNCK	0.158092799193682	0.0426417577438017	2.84999222115616	0.004628341148602	0.108280466908213	Exon	DLPFC
e207008	ENSG00000131374.14	ENSG00000131374	TBC1D5	-0.0698334117955857	0.762107216545886	-2.84995602651366	0.0046288558489005	0.108280466908213	Exon	DLPFC
e420913	ENSG00000130338.12	ENSG00000130338	TULP4	-0.113615070925138	-0.883269574461833	-2.84988240145231	0.0046299029832912	0.108280466908213	Exon	DLPFC
e493744	ENSG00000156735.10	ENSG00000156735	BAG4	0.104227291275508	0.59932346020863	2.84987126036648	0.0046300614564436	0.108280466908213	Exon	DLPFC
e769917	ENSG00000197324.8	ENSG00000197324	LRP10	-0.18527345392662	-0.65500688701509	-2.849847722079	0.0046303962862243	0.108280466908213	Exon	DLPFC
e380656	ENSG00000204580.12	ENSG00000204580	DDR1	-0.1780505216153	0.134822644386665	-2.84984535585278	0.0046304299467731	0.108280466908213	Exon	DLPFC
e8660	ENSG00000175279.21	ENSG00000175279	APITD1	0.126042070056218	-1.09423784564149	2.84983897395269	0.0046305207330568	0.108280466908213	Exon	DLPFC
e681428	ENSG00000111218.11	ENSG00000111218	PRMT8	0.188037772790646	0.0580407173802632	2.84983730546071	0.0046305444686037	0.108280466908213	Exon	DLPFC
e798204	ENSG00000133943.20	ENSG00000133943	C14orf159	-0.133180822563296	-1.5271790794308	-2.84981167179432	0.004630909140598	0.108280466908213	Exon	DLPFC
e150727	ENSG00000088179.8	ENSG00000088179	PTPN4	0.0967254787983452	1.85878352054166	2.84981142927669	0.0046309125908492	0.108280466908213	Exon	DLPFC
e396761	ENSG00000137269.14	ENSG00000137269	LRRC1	-0.242417089070037	-2.05453124844824	-2.84977870243769	0.0046313782106518	0.108280466908213	Exon	DLPFC
e1151807	ENSG00000078061.12	ENSG00000078061	ARAF	-0.124519109179472	-1.05887198552477	-2.84977057005036	0.0046314939204735	0.108280466908213	Exon	DLPFC
e879753	ENSG00000103485.17	ENSG00000103485	QPRT	0.0994491478243478	1.51997130527497	2.84975178011402	0.0046317612788589	0.108280466908213	Exon	DLPFC
e1004373	ENSG00000133313.14	ENSG00000133313	CNDP2	-0.119761442478924	-0.638354422591844	-2.84972463758433	0.004632147509466	0.108280466908213	Exon	DLPFC
e166318	ENSG00000128683.13	ENSG00000128683	GAD1	0.172750613451951	2.025626533548	2.84972227504839	0.0046321811290773	0.108280466908213	Exon	DLPFC
e341530	ENSG00000164292.12	ENSG00000164292	RHOBTB3	-0.132284092170579	1.1440042526749	-2.84970516105841	0.0046324246730309	0.108280466908213	Exon	DLPFC
e1012976	ENSG00000008382.15	ENSG00000008382	MPND	0.110720314113309	-0.312192482955147	2.84969151304877	0.0046326189020246	0.108280466908213	Exon	DLPFC
e1122277	ENSG00000272779.1	ENSG00000272779		0.111414401539509	0.929763795198513	2.849689256008	0.0046326510233748	0.108280466908213	Exon	DLPFC
e374518	ENSG00000111846.15	ENSG00000111846	GCNT2	-0.212783800146933	-2.38574530537542	-2.84963767808823	0.0046333851160108	0.108286612375342	Exon	DLPFC
e1154805	ENSG00000158352.15	ENSG00000158352	SHROOM4	-0.242009018469789	1.94588358305984	-2.84961244119469	0.004633744343479	0.108286612375342	Exon	DLPFC
e591741	ENSG00000119922.9	ENSG00000119922	IFIT2	-0.188312342538269	2.15184076928566	-2.84958214592361	0.0046341756064499	0.108286612375342	Exon	DLPFC
e703180	ENSG00000139644.12	ENSG00000139644	TMBIM6	-0.0767133398040107	6.35095450975582	-2.8495469040138	0.0046346773323464	0.108286612375342	Exon	DLPFC
e1080500	ENSG00000182621.17	ENSG00000182621	PLCB1	0.138230614058394	1.85819772005987	2.84954109740628	0.0046347600035867	0.108286612375342	Exon	DLPFC
e436389	ENSG00000155849.15	ENSG00000155849	ELMO1	-0.255683599024225	0.0803607664464537	-2.84953674733699	0.0046348219383266	0.108286612375342	Exon	DLPFC
e382650	ENSG00000263020.6	ENSG00000263020		-0.121143999129294	0.333078065047982	-2.84948755141049	0.004635522424822	0.108288644936795	Exon	DLPFC
e452102	ENSG00000058091.16	ENSG00000058091	CDK14	0.122404321802011	2.21397370171605	2.84947866468087	0.0046356489706471	0.108288644936795	Exon	DLPFC
e709857	ENSG00000135447.16	ENSG00000135447	PPP1R1A	0.108480028671177	0.284955794954159	2.84946363861071	0.0046358629469955	0.108288644936795	Exon	DLPFC
e350628	ENSG00000213585.10	ENSG00000213585	VDAC1	0.105263441301955	1.89820492744878	2.84943706262271	0.0046362414200917	0.108290057330281	Exon	DLPFC
e447465	ENSG00000127946.16	ENSG00000127946	HIP1	-0.219724960194556	-1.49477264770256	-2.8493974585887	0.0046368054799079	0.10829580403643	Exon	DLPFC
e126528	ENSG00000170634.12	ENSG00000170634	ACYP2	-0.204461260892516	-1.49117909034652	-2.84932464091789	0.0046378427472646	0.108312601286266	Exon	DLPFC
e1004406	ENSG00000133313.14	ENSG00000133313	CNDP2	-0.11969363526101	-0.641472811615722	-2.84926606235272	0.004638677335685	0.108321324553577	Exon	DLPFC
e1140053	ENSG00000075240.16	ENSG00000075240	GRAMD4	0.112100454566961	-0.0833644383269135	2.84921780581393	0.0046393649653314	0.108321324553577	Exon	DLPFC
e696549	ENSG00000139116.18	ENSG00000139116	KIF21A	0.079263909902068	1.61864469926759	2.84919427345842	0.0046397003223238	0.108321324553577	Exon	DLPFC
e819782	ENSG00000159433.11	ENSG00000159433	STARD9	-0.154646253566748	-1.03431448888773	-2.84918891303021	0.004639776716275	0.108321324553577	Exon	DLPFC
e760172	ENSG00000139737.21	ENSG00000139737	SLAIN1	-0.281710634153787	-0.543970236261348	-2.84918431630412	0.0046398422272636	0.108321324553577	Exon	DLPFC
e251275	ENSG00000118007.12	ENSG00000118007	STAG1	-0.087408041245771	-0.0912458261167161	-2.84916448476148	0.004640124869358	0.108321324553577	Exon	DLPFC
e823620	ENSG00000137872.16	ENSG00000137872	SEMA6D	-0.101081035522123	0.0150942414366123	-2.84912178343711	0.0046407335081322	0.108328106566371	Exon	DLPFC
e151682	ENSG00000136717.14	ENSG00000136717	BIN1	-0.133034611731747	2.34809425808989	-2.8490345189639	0.0046419775487716	0.10834971874515	Exon	DLPFC
e338284	ENSG00000164300.15	ENSG00000164300	SERINC5	-0.166968349633517	0.341878664438628	-2.84895248371934	0.0046431473181576	0.10835615541422	Exon	DLPFC
e1104620	ENSG00000154639.18	ENSG00000154639	CXADR	-0.113084043749348	0.281485235613221	-2.84894383556724	0.0046432706508151	0.10835615541422	Exon	DLPFC
e546600	ENSG00000148143.12	ENSG00000148143	ZNF462	-0.100145644228462	1.08465133059809	-2.84893480681796	0.0046433994144073	0.10835615541422	Exon	DLPFC
e999409	ENSG00000141646.13	ENSG00000141646	SMAD4	-0.104868886944757	-0.560547238600653	-2.8489078595622	0.0046437837422545	0.10835615541422	Exon	DLPFC
e210058	ENSG00000144635.8	ENSG00000144635	DYNC1LI1	0.0808556078332375	2.94806678818001	2.84884234483732	0.0046447182487087	0.10835615541422	Exon	DLPFC
e1162665	ENSG00000102385.12	ENSG00000102385	DRP2	0.18871026742766	-2.02396002699223	2.84882575216257	0.0046449549548781	0.10835615541422	Exon	DLPFC
e1058918	ENSG00000182013.17	ENSG00000182013	PNMAL1	0.128815626173675	5.70586384900003	2.84880414205147	0.0046452632547501	0.10835615541422	Exon	DLPFC
e503620	ENSG00000154582.16	ENSG00000154582	TCEB1	0.106929076645219	-0.139120961983023	2.84875459557416	0.0046459701780226	0.10835615541422	Exon	DLPFC
e504882	ENSG00000184672.11	ENSG00000184672	RALYL	0.136168536645007	-0.219911299480314	2.84872278816024	0.0046464240539954	0.10835615541422	Exon	DLPFC
e867581	ENSG00000189067.12	ENSG00000189067	LITAF	-0.25484476040194	-0.831060702905726	-2.84871172914137	0.0046465818701388	0.10835615541422	Exon	DLPFC
e125850	ENSG00000179915.22	ENSG00000179915	NRXN1	0.165476771883045	0.67445198126178	2.84868370134764	0.0046469818585816	0.10835615541422	Exon	DLPFC
e904457	ENSG00000103121.8	ENSG00000103121	CMC2	0.0780123207099651	0.267541000565623	2.8486327458523	0.0046477091315649	0.10835615541422	Exon	DLPFC
e490068	ENSG00000147459.17	ENSG00000147459	DOCK5	-0.263321571102132	-0.552110893299416	-2.8486185340405	0.0046479119910843	0.10835615541422	Exon	DLPFC
e358846	ENSG00000173210.19	ENSG00000173210	ABLIM3	0.0651340429311371	3.00237183769798	2.84859797901229	0.0046482054079707	0.10835615541422	Exon	DLPFC
e880007	ENSG00000013364.18	ENSG00000013364	MVP	-0.213706063772176	-0.678323554095797	-2.8485496530316	0.0046488953132568	0.10835615541422	Exon	DLPFC
e1136800	ENSG00000172346.14	ENSG00000172346	CSDC2	0.18886859353346	-1.36432361127533	2.84853748253609	0.0046490690748304	0.10835615541422	Exon	DLPFC
e736053	ENSG00000135148.11	ENSG00000135148	TRAFD1	-0.143161824769465	-1.30255352270948	-2.84851216072688	0.0046494306203197	0.10835615541422	Exon	DLPFC
e561352	ENSG00000130558.19	ENSG00000130558	OLFM1	0.162146890666857	0.547253921327945	2.8485105947369	0.0046494529804072	0.10835615541422	Exon	DLPFC
e32165	ENSG00000159214.12	ENSG00000159214	CCDC24	0.153608812710481	-1.28891728928821	2.8484780401001	0.0046499178360038	0.10835615541422	Exon	DLPFC
e755712	ENSG00000136143.14	ENSG00000136143	SUCLA2	0.102289403319955	3.83693253305101	2.84847634149859	0.0046499420919089	0.10835615541422	Exon	DLPFC
e602275	ENSG00000107518.16	ENSG00000107518	ATRNL1	0.0952142947371115	3.2138394239172	2.8484736435442	0.0046499806187364	0.10835615541422	Exon	DLPFC
e760866	ENSG00000125257.13	ENSG00000125257	ABCC4	-0.208160452336358	-2.2976761294543	-2.84845803767048	0.0046502034765334	0.10835615541422	Exon	DLPFC
e353100	ENSG00000132563.15	ENSG00000132563	REEP2	0.148020978584495	-0.767145656786432	2.84843951928068	0.0046504679387648	0.10835615541422	Exon	DLPFC
e1052151	ENSG00000105323.16	ENSG00000105323	HNRNPUL1	-0.0793948857215281	1.07630553588066	-2.84843837296053	0.0046504843098807	0.10835615541422	Exon	DLPFC
e1139811	ENSG00000075234.16	ENSG00000075234	TTC38	-0.20916318079321	-2.12998612560553	-2.84842620297037	0.0046506581182409	0.10835615541422	Exon	DLPFC
e223606	ENSG00000004534.14	ENSG00000004534	RBM6	0.102764685524682	0.586649096878827	2.84842445435094	0.0046506830920147	0.10835615541422	Exon	DLPFC
e329980	ENSG00000067113.16	ENSG00000067113	PLPP1	-0.0973029070925329	1.07507969857414	-2.84839819614673	0.0046510581262189	0.10835615541422	Exon	DLPFC
e887444	ENSG00000103494.12	ENSG00000103494	RPGRIP1L	0.143931662126209	-1.65689847993345	2.84839085535657	0.0046511629763649	0.10835615541422	Exon	DLPFC
e20026	ENSG00000158195.10	ENSG00000158195	WASF2	-0.174418345833242	-1.45736376771021	-2.84835963214579	0.0046516089684732	0.108357654008761	Exon	DLPFC
e198282	ENSG00000115677.16	ENSG00000115677	HDLBP	-0.228444055981052	-3.00245930718853	-2.84833756544326	0.0046519241925389	0.108357654008761	Exon	DLPFC
e708128	ENSG00000197111.15	ENSG00000197111	PCBP2	-0.0909252698376654	2.18099717756226	-2.84831952446911	0.0046521819232836	0.108357654008761	Exon	DLPFC
e384183	ENSG00000204356.12	ENSG00000204356	NELFE	-0.0877610863651886	0.819059674083153	-2.84825920515265	0.0046530437305848	0.108363729369121	Exon	DLPFC
e638734	ENSG00000162188.5	ENSG00000162188	GNG3	0.165073518129814	2.48202038805348	2.84825672215461	0.004653079209327	0.108363729369121	Exon	DLPFC
e329104	ENSG00000213949.8	ENSG00000213949	ITGA1	-0.195090899742388	-1.90102350380919	-2.84814960825589	0.0046546099587892	0.108389230193445	Exon	DLPFC
e410603	ENSG00000111907.20	ENSG00000111907	TPD52L1	-0.140478836602005	1.27595614690068	-2.84812103694684	0.0046550183446461	0.108389230193445	Exon	DLPFC
e1106323	ENSG00000156299.13	ENSG00000156299	TIAM1	0.0782821860962387	0.927892002756674	2.84811328879036	0.0046551290990383	0.108389230193445	Exon	DLPFC
e68158	ENSG00000163220.10	ENSG00000163220	S100A9	-0.548102557771972	-1.16706125703749	-2.84808226906887	0.0046555725279174	0.108392143487052	Exon	DLPFC
e441641	ENSG00000170419.10	ENSG00000170419	VSTM2A	0.179297239993165	0.382951352884787	2.84797793695747	0.0046570642438885	0.10841449021939	Exon	DLPFC
e580527	ENSG00000198964.13	ENSG00000198964	SGMS1	-0.0930164442214047	2.10231254195301	-2.84794687434622	0.0046575084537438	0.10841449021939	Exon	DLPFC
e1094028	ENSG00000124104.18	ENSG00000124104	SNX21	0.0693642117049162	2.08011968233574	2.84794070812303	0.0046575966381996	0.10841449021939	Exon	DLPFC
e740244	ENSG00000157895.11	ENSG00000157895	C12orf43	0.0772947323516895	3.04027252490343	2.8479210664956	0.0046578775473678	0.10841449021939	Exon	DLPFC
e899327	ENSG00000198373.12	ENSG00000198373	WWP2	-0.0875457247606045	-0.317656507881308	-2.84788556182679	0.0046583853644945	0.10841449021939	Exon	DLPFC
e1058921	ENSG00000182013.17	ENSG00000182013	PNMAL1	0.128875822823261	5.70560475011149	2.84788156115988	0.0046584425884957	0.10841449021939	Exon	DLPFC
e269802	ENSG00000127252.5	ENSG00000127252	HRASLS	0.124200263390035	-0.738063395911797	2.84783908236359	0.0046590502282902	0.10841611106131	Exon	DLPFC
e823657	ENSG00000137872.16	ENSG00000137872	SEMA6D	-0.158849164533764	-0.865825905231262	-2.84783217855787	0.0046591489908882	0.10841611106131	Exon	DLPFC
e912301	ENSG00000174231.16	ENSG00000174231	PRPF8	-0.0732168721450573	1.92052223680553	-2.8477818568707	0.0046598689267877	0.108425454469651	Exon	DLPFC
e703088	ENSG00000139644.12	ENSG00000139644	TMBIM6	-0.0766557725701203	6.35543505626933	-2.84772856521726	0.0046606314633025	0.108435787761176	Exon	DLPFC
e260020	ENSG00000163536.12	ENSG00000163536	SERPINI1	0.124487495518326	3.7931454059096	2.84768693533266	0.0046612272135075	0.10844223940062	Exon	DLPFC
e666629	ENSG00000149294.16	ENSG00000149294	NCAM1	-0.0927977100331025	0.83928863657206	-2.84763417952622	0.004661982282224	0.108450426851766	Exon	DLPFC
e453183	ENSG00000004766.15	ENSG00000004766	VPS50	0.0736640251433204	1.6713103854367	2.84760705356441	0.0046623705664801	0.108450426851766	Exon	DLPFC
e525259	ENSG00000080503.21	ENSG00000080503	SMARCA2	0.0776407412093563	1.99502251818839	2.84759559628043	0.0046625345762433	0.108450426851766	Exon	DLPFC
e838099	ENSG00000067141.16	ENSG00000067141	NEO1	-0.119657545555392	0.293279691794308	-2.84757107408082	0.0046628856264702	0.108451184402663	Exon	DLPFC
e974491	ENSG00000132470.13	ENSG00000132470	ITGB4	-0.283377819445761	-2.10777003547099	-2.84747639246135	0.0046642412770773	0.108475305635708	Exon	DLPFC
e305186	ENSG00000145362.17	ENSG00000145362	ANK2	0.0816177455277694	3.36089872460378	2.84743543249399	0.0046648278525755	0.108481538573117	Exon	DLPFC
e218833	ENSG00000164050.12	ENSG00000164050	PLXNB1	-0.197883784688058	-0.444454760047116	-2.84731021757112	0.0046666214341601	0.10851575184334	Exon	DLPFC
e572280	ENSG00000078403.16	ENSG00000078403	MLLT10	0.0705722319159446	0.59399216690059	2.84727117423702	0.0046671808200463	0.10851575184334	Exon	DLPFC
e858035	ENSG00000206053.12	ENSG00000206053	HN1L	-0.214871938023358	-0.722628602321565	-2.84726599183541	0.0046672550744952	0.10851575184334	Exon	DLPFC
e829480	ENSG00000157483.8	ENSG00000157483	MYO1E	-0.261397556821546	-2.49833455720386	-2.84721513477492	0.0046679838212527	0.10852092671385	Exon	DLPFC
e8186	ENSG00000130939.18	ENSG00000130939	UBE4B	-0.101677799569277	-0.402816674363945	-2.847205979736	0.0046681150176623	0.10852092671385	Exon	DLPFC
e658220	ENSG00000137502.9	ENSG00000137502	RAB30	-0.0730505292552717	1.22658273688345	-2.84715088502418	0.0046689046239781	0.108531873573949	Exon	DLPFC
e811260	ENSG00000104067.16	ENSG00000104067	TJP1	-0.117787788112974	2.09693092437022	-2.8470627608401	0.0046701678545054	0.108553827906028	Exon	DLPFC
e776204	ENSG00000100478.14	ENSG00000100478	AP4S1	0.0739120258292147	3.43980900734796	2.84700164444245	0.0046710441199855	0.108559973159741	Exon	DLPFC
e314639	ENSG00000196104.10	ENSG00000196104	SPOCK3	-0.179296276983224	0.579587407405786	-2.84696668215297	0.0046715454642491	0.108559973159741	Exon	DLPFC
e1048225	ENSG00000068903.19	ENSG00000068903	SIRT2	-0.134575550393632	0.358008190646664	-2.84696064585169	0.0046716320271777	0.108559973159741	Exon	DLPFC
e708219	ENSG00000197111.15	ENSG00000197111	PCBP2	-0.0917161262604734	2.15039165588433	-2.84695538737582	0.0046717074369735	0.108559973159741	Exon	DLPFC
e169469	ENSG00000079156.16	ENSG00000079156	OSBPL6	0.115405190447006	-0.584842899865472	2.84688347797617	0.0046727387732895	0.108572171549985	Exon	DLPFC
e66417	ENSG00000163155.11	ENSG00000163155	LYSMD1	0.053673876582748	1.63474483319709	2.84683739557607	0.0046733998034061	0.108572171549985	Exon	DLPFC
e1092626	ENSG00000101049.14	ENSG00000101049	SGK2	-0.338445197536242	-2.496599498556	-2.84681719764291	0.0046736895599515	0.108572171549985	Exon	DLPFC
e341536	ENSG00000164292.12	ENSG00000164292	RHOBTB3	-0.139575667689738	1.97759807891899	-2.84679212309946	0.0046740492983487	0.108572171549985	Exon	DLPFC
e510374	ENSG00000104490.17	ENSG00000104490	NCALD	0.175699184643392	1.31081199763226	2.84677708316893	0.0046742650846653	0.108572171549985	Exon	DLPFC
e564161	ENSG00000107331.16	ENSG00000107331	ABCA2	-0.185584266001747	2.48343659052568	-2.84677059879175	0.004674358122455	0.108572171549985	Exon	DLPFC
e757783	ENSG00000243406.6	ENSG00000243406	MRPS31P5	-0.19181502722551	-1.2435245769557	-2.84676320350081	0.0046744642320831	0.108572171549985	Exon	DLPFC
e459572	ENSG00000205277.9	ENSG00000205277	MUC12	0.173198467188411	-1.89398946299038	2.84666849843605	0.0046758232794971	0.108596330519304	Exon	DLPFC
e148540	ENSG00000153214.9	ENSG00000153214	TMEM87B	0.11048265538384	-1.0193181702448	2.84663260054343	0.0046763385194153	0.108600890040402	Exon	DLPFC
e910157	ENSG00000140995.16	ENSG00000140995	DEF8	0.0794655346328337	0.542606270945269	2.84659351044264	0.0046768996355814	0.10860651427346	Exon	DLPFC
e791304	ENSG00000080815.18	ENSG00000080815	PSEN1	-0.140644271863841	0.166570662025873	-2.84651669687738	0.0046780024289623	0.108624715658017	Exon	DLPFC
e434885	ENSG00000154678.16	ENSG00000154678	PDE1C	-0.168027677322788	0.288595123724563	-2.84647743689106	0.0046785661661811	0.108624862665332	Exon	DLPFC
e723217	ENSG00000058272.16	ENSG00000058272	PPP1R12A	0.119669447552982	2.28719078159479	2.84646419337515	0.0046787563447949	0.108624862665332	Exon	DLPFC
e353077	ENSG00000132563.15	ENSG00000132563	REEP2	0.119313117714703	1.7943868887244	2.84644961264457	0.0046789657341145	0.108624862665332	Exon	DLPFC
e641897	ENSG00000168066.20	ENSG00000168066	SF1	-0.0705270120135375	3.19604528352928	-2.84631144584668	0.0046809503272882	0.108656850981381	Exon	DLPFC
e1069190	ENSG00000198464.13	ENSG00000198464	ZNF480	-0.111637872745947	0.677625813297672	-2.84630925608065	0.0046809817866972	0.108656850981381	Exon	DLPFC
e880087	ENSG00000013364.18	ENSG00000013364	MVP	-0.205406389123057	-0.368172172205452	-2.84628151907407	0.0046813802887553	0.108658694309094	Exon	DLPFC
e996566	ENSG00000132872.11	ENSG00000132872	SYT4	0.179389568113975	2.62956787428002	2.84625903620018	0.0046817033264729	0.108658785915384	Exon	DLPFC
e668931	ENSG00000186318.16	ENSG00000186318	BACE1	-0.116428911268998	1.35427501124316	-2.84613683935712	0.0046834594257344	0.108692135514731	Exon	DLPFC
e186640	ENSG00000135929.8	ENSG00000135929	CYP27A1	-0.239369570984089	-0.923938555509915	-2.84611018641903	0.0046838425364956	0.108693618889378	Exon	DLPFC
e546571	ENSG00000148143.12	ENSG00000148143	ZNF462	-0.105273113655733	0.433387357045698	-2.8460237630027	0.0046850849873039	0.108713876922829	Exon	DLPFC
e266381	ENSG00000175182.13	ENSG00000175182	FAM131A	0.137101374073744	1.28207600679616	2.84599490032435	0.0046854999931845	0.108713876922829	Exon	DLPFC
e560217	ENSG00000175164.13	ENSG00000175164	ABO	-0.183779379502412	-1.41191892980015	-2.84596614587331	0.0046859134761384	0.108713876922829	Exon	DLPFC
e478176	ENSG00000164889.13	ENSG00000164889	SLC4A2	-0.218550323236584	-1.79610712697776	-2.8459350002039	0.0046863613817363	0.108713876922829	Exon	DLPFC
e149955	ENSG00000175497.16	ENSG00000175497	DPP10	0.10669215682299	1.17749679038717	2.84593202444075	0.0046864041781971	0.108713876922829	Exon	DLPFC
e561373	ENSG00000130558.19	ENSG00000130558	OLFM1	0.158170825421035	4.12990511540923	2.84590061465384	0.0046868559252374	0.108713876922829	Exon	DLPFC
e914239	ENSG00000083454.21	ENSG00000083454	P2RX5	0.182449748388075	-1.39129203239623	2.84587592544618	0.0046872110422397	0.108713876922829	Exon	DLPFC
e1163675	ENSG00000271147.7	ENSG00000271147	ARMCX5-GPRASP2	0.123303624426783	-0.445338187462569	2.84586242854019	0.0046874051852105	0.108713876922829	Exon	DLPFC
e915686	ENSG00000161921.14	ENSG00000161921	CXCL16	-0.243262445821391	-2.71198370802419	-2.84584966583256	0.0046875887740081	0.108713876922829	Exon	DLPFC
e549333	ENSG00000041982.15	ENSG00000041982	TNC	-0.401732478620982	-2.50524268809142	-2.84576180914475	0.0046888527509259	0.108729070904911	Exon	DLPFC
e1104613	ENSG00000154639.18	ENSG00000154639	CXADR	-0.112900116560871	0.283640522108088	-2.84575718837949	0.0046889192375447	0.108729070904911	Exon	DLPFC
e854150	ENSG00000242173.8	ENSG00000242173	ARHGDIG	0.117808618496823	2.02435905940818	2.84573755054057	0.0046892018092877	0.108729070904911	Exon	DLPFC
e1172869	ENSG00000171100.14	ENSG00000171100	MTM1	-0.0994550042736368	0.0609244911184533	-2.84565699927204	0.0046903610352998	0.108744764034791	Exon	DLPFC
e591738	ENSG00000119922.9	ENSG00000119922	IFIT2	-0.198583328435598	-1.66600265381925	-2.84562840387084	0.0046907726188872	0.108744764034791	Exon	DLPFC
e127451	ENSG00000163001.11	ENSG00000163001	CFAP36	0.0952757982126142	1.78937970794369	2.84558930840349	0.0046913353867254	0.108744764034791	Exon	DLPFC
e902135	ENSG00000140829.11	ENSG00000140829	DHX38	-0.103377419422282	-0.815103174362969	-2.84557253844546	0.0046915768041868	0.108744764034791	Exon	DLPFC
e725834	ENSG00000136040.8	ENSG00000136040	PLXNC1	0.114264700846884	-0.0977508530737842	2.84555929006136	0.0046917675336552	0.108744764034791	Exon	DLPFC
e125885	ENSG00000179915.22	ENSG00000179915	NRXN1	0.16396901980865	0.679151765590184	2.84553813288333	0.0046920721361599	0.108744764034791	Exon	DLPFC
e142249	ENSG00000168763.15	ENSG00000168763	CNNM3	-0.170675223977496	-1.63998381797397	-2.84552517204352	0.0046922587438515	0.108744764034791	Exon	DLPFC
e1002148	ENSG00000074657.13	ENSG00000074657	ZNF532	-0.0769337121297428	1.53155361327776	-2.84551304442343	0.0046924333611154	0.108744764034791	Exon	DLPFC
e54668	ENSG00000116337.15	ENSG00000116337	AMPD2	0.0891498362907896	3.1709334749371	2.84547742087072	0.0046929463143242	0.108749250536345	Exon	DLPFC
e965863	ENSG00000136490.8	ENSG00000136490	LIMD2	0.139095139546789	-0.864048734258716	2.84538763114396	0.0046942394471691	0.108771814234262	Exon	DLPFC
e1120901	ENSG00000183773.15	ENSG00000183773	AIFM3	0.238838629709589	-3.12472511719944	2.84531810527604	0.0046952409666837	0.108774112682614	Exon	DLPFC
e380795	ENSG00000204580.12	ENSG00000204580	DDR1	-0.177568787767901	0.109107826069029	-2.84531673935677	0.0046952606446842	0.108774112682614	Exon	DLPFC
e196226	ENSG00000204104.11	ENSG00000204104	TRAF3IP1	0.109576055940281	-0.6014098567228	2.8453130486517	0.0046953138148902	0.108774112682614	Exon	DLPFC
e1092557	ENSG00000101049.14	ENSG00000101049	SGK2	-0.317429732267922	-2.35973093948041	-2.8452920488371	0.004695616359498	0.108774112682614	Exon	DLPFC
e965841	ENSG00000136490.8	ENSG00000136490	LIMD2	0.138968706634714	-0.860964197021091	2.84519361601155	0.0046970347187705	0.108796668349936	Exon	DLPFC
e42864	ENSG00000213625.8	ENSG00000213625	LEPROT	-0.128592605992082	-0.433468017368221	-2.8451801319935	0.00469722904589	0.108796668349936	Exon	DLPFC
e54804	ENSG00000116337.15	ENSG00000116337	AMPD2	0.0891380875280073	3.17092423665915	2.8451424798239	0.0046977717149582	0.108800028347885	Exon	DLPFC
e241117	ENSG00000114573.9	ENSG00000114573	ATP6V1A	0.134678470755088	3.17449497486863	2.84510634161541	0.004698292617378	0.108800028347885	Exon	DLPFC
e809389	ENSG00000128739.21	ENSG00000128739	SNRPN	0.0902210842275219	4.8599455202263	2.84510265805412	0.0046983457158197	0.108800028347885	Exon	DLPFC
e503937	ENSG00000091656.15	ENSG00000091656	ZFHX4	-0.250786397109447	-2.77194673634609	-2.84501870256746	0.0046995560799395	0.108800028347885	Exon	DLPFC
e218553	ENSG00000047849.21	ENSG00000047849	MAP4	-0.131389146493928	1.93604538758404	-2.84500834287281	0.0046997054525721	0.108800028347885	Exon	DLPFC
e665552	ENSG00000204381.11	ENSG00000204381	LAYN	-0.223589359356637	0.406053598422495	-2.84500183531288	0.0046997992848962	0.108800028347885	Exon	DLPFC
e285984	ENSG00000154277.12	ENSG00000154277	UCHL1	0.135884105085387	4.32890128521814	2.84498371259313	0.0047000606048598	0.108800028347885	Exon	DLPFC
e323745	ENSG00000113100.9	ENSG00000113100	CDH9	0.177988965981098	-0.327024916335116	2.84497633583857	0.0047001669775131	0.108800028347885	Exon	DLPFC
e387935	ENSG00000137288.9	ENSG00000137288	UQCC2	0.0652490959253022	3.29813064595004	2.8449610194172	0.0047003878469928	0.108800028347885	Exon	DLPFC
e508234	ENSG00000156170.12	ENSG00000156170	NDUFAF6	-0.226027603157745	-2.93922062362723	-2.84492010243411	0.0047009779340181	0.108800028347885	Exon	DLPFC
e430963	ENSG00000105855.9	ENSG00000105855	ITGB8	-0.12791170856643	2.87798489482649	-2.84491752343028	0.0047010151295515	0.108800028347885	Exon	DLPFC
e725940	ENSG00000173588.14	ENSG00000173588	CEP83	0.0974475673356055	-0.437625469693572	2.84490413822494	0.0047012081811984	0.108800028347885	Exon	DLPFC
e1053216	ENSG00000076928.17	ENSG00000076928	ARHGEF1	-0.186420958916944	-1.96415880578483	-2.84486960114255	0.0047017063346495	0.108803217450225	Exon	DLPFC
e923133	ENSG00000166579.15	ENSG00000166579	NDEL1	0.115411146328591	0.387373454022051	2.84485028187537	0.0047019850114161	0.108803217450225	Exon	DLPFC
e914265	ENSG00000083454.21	ENSG00000083454	P2RX5	0.190303455208666	-1.91865166151498	2.84477099330207	0.0047031288913411	0.108806425759897	Exon	DLPFC
e563785	ENSG00000107331.16	ENSG00000107331	ABCA2	-0.200132922476111	1.48616130589978	-2.84476093129112	0.0047032740719897	0.108806425759897	Exon	DLPFC
e81226	ENSG00000143164.15	ENSG00000143164	DCAF6	0.0883709673267151	1.45871859849691	2.84474735603571	0.0047034699502649	0.108806425759897	Exon	DLPFC
e745749	ENSG00000132341.11	ENSG00000132341	RAN	0.0961254978977567	1.5139101769259	2.84473054413545	0.0047037125405862	0.108806425759897	Exon	DLPFC
e569902	ENSG00000123240.16	ENSG00000123240	OPTN	0.108479961845341	-0.193500119157856	2.84472993828749	0.0047037212829899	0.108806425759897	Exon	DLPFC
e294241	ENSG00000138750.14	ENSG00000138750	NUP54	-0.0861318606383161	0.467181220355225	-2.84469533916532	0.0047042205738476	0.108809058394721	Exon	DLPFC
e333341	ENSG00000145675.14	ENSG00000145675	PIK3R1	0.0943138900692382	3.29374281676467	2.84464637942838	0.004704927181299	0.108809058394721	Exon	DLPFC
e972183	ENSG00000167861.15	ENSG00000167861	HID1	-0.128846468929105	-0.943873792337221	-2.84462934385322	0.0047051730684891	0.108809058394721	Exon	DLPFC
e539364	ENSG00000106829.18	ENSG00000106829	TLE4	-0.10956435215012	1.11322898295232	-2.84460510611747	0.0047055229299815	0.108809058394721	Exon	DLPFC
e67758	ENSG00000182134.15	ENSG00000182134	TDRKH	0.0791776886033246	0.956233166571405	2.84455596206819	0.0047062323761945	0.108809058394721	Exon	DLPFC
e573397	ENSG00000136750.11	ENSG00000136750	GAD2	0.206372079422071	4.92984457419263	2.84454047919115	0.0047064559080062	0.108809058394721	Exon	DLPFC
e215088	ENSG00000114857.17	ENSG00000114857	NKTR	-0.154708348802767	-1.56042570433042	-2.84452589128717	0.0047066665276041	0.108809058394721	Exon	DLPFC
e373681	ENSG00000216863.9	ENSG00000216863	LY86-AS1	0.223092088196231	-0.371685368917268	2.84451813709162	0.0047067784858698	0.108809058394721	Exon	DLPFC
e513396	ENSG00000136960.12	ENSG00000136960	ENPP2	-0.315954733266088	1.99553578700286	-2.84448757693858	0.0047072197495061	0.108809058394721	Exon	DLPFC
e74913	ENSG00000143320.8	ENSG00000143320	CRABP2	0.243637724832055	-2.78203528128937	2.84447970324324	0.0047073334453254	0.108809058394721	Exon	DLPFC
e92696	ENSG00000133056.13	ENSG00000133056	PIK3C2B	-0.171495644808807	-1.3431217198881	-2.84447856043441	0.0047073499476428	0.108809058394721	Exon	DLPFC
e223627	ENSG00000004534.14	ENSG00000004534	RBM6	0.102621628890552	0.586371913059888	2.84443679962163	0.0047079530156257	0.108815611796577	Exon	DLPFC
e264564	ENSG00000163872.15	ENSG00000163872	YEATS2	0.102547936421614	-0.0909826743378906	2.84421257118022	0.0047111923001873	0.108879961363584	Exon	DLPFC
e507268	ENSG00000188343.12	ENSG00000188343	FAM92A1	0.106808333650554	0.526560071039343	2.84419981733923	0.0047113766076376	0.108879961363584	Exon	DLPFC
e927289	ENSG00000188933.14	ENSG00000188933	USP32P1	0.242911151376398	0.558404594197175	2.84416710277044	0.0047118494001876	0.108880839701578	Exon	DLPFC
e45885	ENSG00000077254.14	ENSG00000077254	USP33	0.062907695364223	2.14667565078409	2.84415269380973	0.0047120576528751	0.108880839701578	Exon	DLPFC
e160065	ENSG00000182389.19	ENSG00000182389	CACNB4	0.100351316254026	2.3550505533236	2.84413081773366	0.0047123738437648	0.108880839701578	Exon	DLPFC
e210041	ENSG00000144635.8	ENSG00000144635	DYNC1LI1	0.0872078244413613	1.45935657709461	2.8440732418602	0.0047132061220629	0.10889268118065	Exon	DLPFC
e739996	ENSG00000157782.9	ENSG00000157782	CABP1	0.190731525316468	2.5122834747541	2.84402487990716	0.0047139053133518	0.108899749572204	Exon	DLPFC
e262703	ENSG00000136518.16	ENSG00000136518	ACTL6A	-0.208272547354931	-2.15618161969355	-2.84400784199857	0.0047141516607949	0.108899749572204	Exon	DLPFC
e732718	ENSG00000166111.9	ENSG00000166111	SVOP	0.171900270204059	1.28958738366167	2.84398385088821	0.004714498562924	0.108900375636838	Exon	DLPFC
e708126	ENSG00000197111.15	ENSG00000197111	PCBP2	-0.0867791888774624	2.69521905478188	-2.84392697167893	0.004715321106909	0.108911987740033	Exon	DLPFC
e652011	ENSG00000137497.17	ENSG00000137497	NUMA1	-0.087229384348835	1.40709700533671	-2.84389948358985	0.0047157186655613	0.108913782847868	Exon	DLPFC
e498407	ENSG00000168300.13	ENSG00000168300	PCMTD1	-0.173741714507647	-1.90399060279116	-2.84385557564927	0.0047163537667918	0.10892106360058	Exon	DLPFC
e264070	ENSG00000078070.12	ENSG00000078070	MCCC1	-0.0607533779574426	1.15006577743012	-2.84381825000215	0.0047168937203577	0.108926146142585	Exon	DLPFC
e222554	ENSG00000164062.12	ENSG00000164062	APEH	0.0811913864759137	0.931362321601968	2.84374009002669	0.0047180245661859	0.108935670359593	Exon	DLPFC
e30989	ENSG00000198198.14	ENSG00000198198	SZT2	-0.131628051891878	-0.832173154422798	-2.84372938491787	0.0047181794706279	0.108935670359593	Exon	DLPFC
e965823	ENSG00000136490.8	ENSG00000136490	LIMD2	0.106839742333988	1.27887621967716	2.84372341449136	0.004718265865554	0.108935670359593	Exon	DLPFC
e54670	ENSG00000116337.15	ENSG00000116337	AMPD2	0.205627495075277	-2.78419097993662	2.84365788506656	0.0047192142021783	0.108950178671932	Exon	DLPFC
e974330	ENSG00000161526.14	ENSG00000161526	SAP30BP	-0.192349777877559	-2.73462541263196	-2.84361390482245	0.0047198507779407	0.108957488035324	Exon	DLPFC
e745426	ENSG00000139370.10	ENSG00000139370	SLC15A4	-0.168404797426957	-1.50909699764475	-2.84358341420052	0.0047202921489762	0.108960290423148	Exon	DLPFC
e700589	ENSG00000152556.15	ENSG00000152556	PFKM	0.0959699338838748	2.01994867767607	2.84355128594482	0.0047207572663928	0.108960927739523	Exon	DLPFC
e717959	ENSG00000243024.6	ENSG00000243024	RPS11P6	-0.208561458973773	-2.51748377724807	-2.84353565884204	0.0047209835133946	0.108960927739523	Exon	DLPFC
e716465	ENSG00000135506.15	ENSG00000135506	OS9	0.201213543134352	-2.77219538129781	2.84348871793361	0.0047216631765557	0.108960927739523	Exon	DLPFC
e1084549	ENSG00000197586.12	ENSG00000197586	ENTPD6	0.091544408522843	1.69266839263329	2.84346960517952	0.0047219399379431	0.108960927739523	Exon	DLPFC
e563784	ENSG00000107331.16	ENSG00000107331	ABCA2	-0.193008781076744	1.82461485592155	-2.84343368595153	0.0047224601046293	0.108960927739523	Exon	DLPFC
e1124762	ENSG00000100077.14	ENSG00000100077	GRK3	0.102557387309855	1.32214926563554	2.84342814893583	0.0047225402939234	0.108960927739523	Exon	DLPFC
e773691	ENSG00000100926.14	ENSG00000100926	TM9SF1	-0.0709304667405845	0.645074322812342	-2.843395245172	0.0047230168450334	0.108960927739523	Exon	DLPFC
e175113	ENSG00000115419.12	ENSG00000115419	GLS	0.133667139161402	3.1999220891553	2.84338877290047	0.0047231105892471	0.108960927739523	Exon	DLPFC
e479328	ENSG00000055609.17	ENSG00000055609	KMT2C	-0.0880278653553776	0.464677027136327	-2.84338263010376	0.0047231995629205	0.108960927739523	Exon	DLPFC
e690811	ENSG00000052126.14	ENSG00000052126	PLEKHA5	0.0898525563941906	1.02012508419704	2.84331770105216	0.0047241401033315	0.108975242706075	Exon	DLPFC
e170301	ENSG00000155657.25	ENSG00000155657	TTN	-0.272934945461778	-3.09022311374437	-2.84319423614939	0.0047259290440921	0.10900912508762	Exon	DLPFC
e422285	ENSG00000112530.11	ENSG00000112530	PACRG	0.19259880476475	-2.59165843227226	2.84316435791838	0.004726362056298	0.109011728907001	Exon	DLPFC
e493748	ENSG00000156735.10	ENSG00000156735	BAG4	0.103939750922181	0.598970200357416	2.84311395537629	0.0047270926001533	0.109021194362331	Exon	DLPFC
e686211	ENSG00000089818.16	ENSG00000089818	NECAP1	0.117721242988898	2.71521146566596	2.84305185464719	0.0047279928408596	0.109034571998277	Exon	DLPFC
e1020362	ENSG00000080573.6	ENSG00000080573	COL5A3	0.218647860718866	-2.7657011732153	2.84293697626802	0.0047296585814452	0.109065600196738	Exon	DLPFC
e176929	ENSG00000115896.15	ENSG00000115896	PLCL1	-0.123736405881959	4.01295036973609	-2.84287988310715	0.0047304866327386	0.109071753781879	Exon	DLPFC
e796705	ENSG00000070778.12	ENSG00000070778	PTPN21	-0.16555253345595	-1.98711831100934	-2.84285609732668	0.0047308316489556	0.109071753781879	Exon	DLPFC
e695629	ENSG00000151743.10	ENSG00000151743	AMN1	0.0769395487342217	1.63238054893116	2.84285232670093	0.0047308863445327	0.109071753781879	Exon	DLPFC
e603333	ENSG00000151923.17	ENSG00000151923	TIAL1	-0.0920756060260605	0.161407154101346	-2.8428077333459	0.0047315332460952	0.109075395510832	Exon	DLPFC
e313983	ENSG00000109756.8	ENSG00000109756	RAPGEF2	0.0763193312631226	2.28982981280849	2.84278433472784	0.0047318727145396	0.109075395510832	Exon	DLPFC
e1077222	ENSG00000213753.10	ENSG00000213753	CENPBD1P1	0.0945893485027092	1.08796367627979	2.84274286053039	0.0047324744788885	0.109075395510832	Exon	DLPFC
e999483	ENSG00000141646.13	ENSG00000141646	SMAD4	-0.114115519899674	-1.18151534770246	-2.84271745391842	0.0047328431471026	0.109075395510832	Exon	DLPFC
e487587	ENSG00000158856.17	ENSG00000158856	DMTN	0.184414265622749	0.0028857409861572	2.8426854576372	0.0047333074732985	0.109075395510832	Exon	DLPFC
e206768	ENSG00000131386.17	ENSG00000131386	GALNT15	-0.277703832762405	-2.35987121133816	-2.84267322266783	0.0047334850366506	0.109075395510832	Exon	DLPFC
e223585	ENSG00000004534.14	ENSG00000004534	RBM6	0.102558253564727	0.586395413999021	2.84266759973009	0.0047335666431092	0.109075395510832	Exon	DLPFC
e729639	ENSG00000111670.14	ENSG00000111670	GNPTAB	0.108107959178661	1.11110516273671	2.84266008401825	0.0047336757216522	0.109075395510832	Exon	DLPFC
e436825	ENSG00000006715.15	ENSG00000006715	VPS41	0.0671297414672391	2.52399455870421	2.84263626381704	0.0047340214488911	0.109075395510832	Exon	DLPFC
e197781	ENSG00000115685.14	ENSG00000115685	PPP1R7	0.100408241867097	1.34109614961497	2.84262069376564	0.0047342474455697	0.109075395510832	Exon	DLPFC
e793783	ENSG00000119640.8	ENSG00000119640	ACYP1	0.142734681752465	-0.55504767429138	2.84256245093858	0.0047350929173723	0.109086691146013	Exon	DLPFC
e662836	ENSG00000023445.13	ENSG00000023445	BIRC3	-0.164992786688426	-0.71966159875357	-2.84252228028382	0.004735676127622	0.109086691146013	Exon	DLPFC
e745446	ENSG00000151948.11	ENSG00000151948	GLT1D1	0.121438354081663	0.447664519352464	2.84249864721632	0.0047360192704642	0.109086691146013	Exon	DLPFC
e996560	ENSG00000132872.11	ENSG00000132872	SYT4	0.179151535634129	2.6333093571705	2.84247638096025	0.0047363425884201	0.109086691146013	Exon	DLPFC
e1048871	ENSG00000179134.15	ENSG00000179134	SAMD4B	-0.111153303672018	1.26696029685563	-2.84247557594719	0.0047363542780165	0.109086691146013	Exon	DLPFC
e1013568	ENSG00000176840.11	ENSG00000176840	MIR7-3HG	0.253689748317554	-1.01342538231616	2.84245453653415	0.0047366598006758	0.109086691146013	Exon	DLPFC
e65892	ENSG00000143418.19	ENSG00000143418	CERS2	-0.21318002789056	-0.255569126164423	-2.84240753918329	0.0047373423347799	0.109095031845085	Exon	DLPFC
e474104	ENSG00000006530.15	ENSG00000006530	AGK	0.0768191498897696	2.95650394586179	2.84237529397283	0.0047378106779019	0.109098439200923	Exon	DLPFC
e659397	ENSG00000073921.17	ENSG00000073921	PICALM	-0.0904556799512075	2.10613662593742	-2.84229555798579	0.0047389689779361	0.109105438600104	Exon	DLPFC
e360731	ENSG00000197043.13	ENSG00000197043	ANXA6	0.119440139716521	3.08310346150096	2.84228918940932	0.0047390615033773	0.109105438600104	Exon	DLPFC
e717165	ENSG00000118596.11	ENSG00000118596	SLC16A7	0.107149330369164	1.61478100499798	2.84227928065278	0.0047392054653551	0.109105438600104	Exon	DLPFC
e703172	ENSG00000139644.12	ENSG00000139644	TMBIM6	-0.0764906997887326	6.35873036258515	-2.84226614949145	0.0047393962510138	0.109105438600104	Exon	DLPFC
e487651	ENSG00000158856.17	ENSG00000158856	DMTN	0.186528892645886	-0.0201115015609771	2.84221840375614	0.0047400900186108	0.109113503994884	Exon	DLPFC
e533143	ENSG00000070610.14	ENSG00000070610	GBA2	0.0904982413155615	0.66248530633793	2.84215247479863	0.0047410481485676	0.109113503994884	Exon	DLPFC
e1082400	ENSG00000125844.15	ENSG00000125844	RRBP1	-0.171104178253454	-0.887100772694667	-2.84214881969651	0.0047411012724528	0.109113503994884	Exon	DLPFC
e755674	ENSG00000102468.10	ENSG00000102468	HTR2A	0.158982363620271	1.68257297432717	2.84214452796274	0.0047411636499429	0.109113503994884	Exon	DLPFC
e535818	ENSG00000273509.1	ENSG00000273509	CNTNAP3P1	-0.317489337578315	-3.06387250649823	-2.84213179407681	0.0047413487328788	0.109113503994884	Exon	DLPFC
e1080498	ENSG00000182621.17	ENSG00000182621	PLCB1	0.125522967703667	1.85147962210325	2.8420429113091	0.0047426407982328	0.109128204040055	Exon	DLPFC
e685784	ENSG00000177575.12	ENSG00000177575	CD163	-0.441524328633356	-2.14636253328247	-2.84200765042232	0.0047431534651066	0.109128204040055	Exon	DLPFC
e1174053	ENSG00000182492.15	ENSG00000182492	BGN	-0.174039788960396	0.225509279377354	-2.84200226795739	0.0047432317265452	0.109128204040055	Exon	DLPFC
e682912	ENSG00000010292.12	ENSG00000010292	NCAPD2	-0.169375643249985	-1.98146640550657	-2.84197775861846	0.0047435881089887	0.109128204040055	Exon	DLPFC
e231473	ENSG00000136068.14	ENSG00000136068	FLNB	-0.12125576532451	0.40488715291062	-2.84196017279417	0.0047438438338211	0.109128204040055	Exon	DLPFC
e637918	ENSG00000149480.6	ENSG00000149480	MTA2	-0.113378465331361	-0.227718545238174	-2.84193999742964	0.0047441372299713	0.109128204040055	Exon	DLPFC
e492470	ENSG00000253457.2	ENSG00000253457	SMIM18	0.239353146239782	-2.88756365785214	2.84189668981962	0.0047447670778165	0.109128204040055	Exon	DLPFC
e23108	ENSG00000184007.18	ENSG00000184007	PTP4A2	-0.113401288093039	2.11481743939299	-2.84187229027998	0.0047451219680338	0.109128204040055	Exon	DLPFC
e347333	ENSG00000155324.9	ENSG00000155324	GRAMD3	-0.146126033812905	0.97849559398909	-2.84186933674912	0.0047451649286456	0.109128204040055	Exon	DLPFC
e782054	ENSG00000100519.11	ENSG00000100519	PSMC6	0.0854199310855912	1.81366471008136	2.841867462242	0.0047451921944905	0.109128204040055	Exon	DLPFC
e1012811	ENSG00000105255.10	ENSG00000105255	FSD1	0.108434654652872	0.40397327516912	2.84177458074208	0.0047465433906952	0.109149498385965	Exon	DLPFC
e9296	ENSG00000132879.13	ENSG00000132879	FBXO44	0.0885756711875917	2.72280088621049	2.84173548287826	0.0047471122725405	0.109149498385965	Exon	DLPFC
e837303	ENSG00000137817.16	ENSG00000137817	PARP6	0.0632838597302742	0.718578392146241	2.84172853212867	0.0047472134138442	0.109149498385965	Exon	DLPFC
e772560	ENSG00000100897.17	ENSG00000100897	DCAF11	0.0733396377629487	1.53522928992304	2.84171569189423	0.0047474002589949	0.109149498385965	Exon	DLPFC
e191681	ENSG00000173692.12	ENSG00000173692	PSMD1	0.0789175117869585	1.40090728187009	2.84166407158104	0.0047481514813639	0.109157915954842	Exon	DLPFC
e641884	ENSG00000168066.20	ENSG00000168066	SF1	-0.0725425334349854	2.9606950491477	-2.84163612112805	0.0047485582850376	0.109157915954842	Exon	DLPFC
e879978	ENSG00000167371.17	ENSG00000167371	PRRT2	0.121379377927923	3.33889004721132	2.84160042422277	0.0047490778801864	0.109157915954842	Exon	DLPFC
e344221	ENSG00000152495.10	ENSG00000152495	CAMK4	0.128535947236864	1.40384844097265	2.84159230513034	0.0047491960668611	0.109157915954842	Exon	DLPFC
e245072	ENSG00000160145.15	ENSG00000160145	KALRN	0.139309685568008	1.14918670245722	2.84157670254812	0.0047494231954794	0.109157915954842	Exon	DLPFC
e844717	ENSG00000259546.1	ENSG00000259546		-0.223844681691584	-2.89697102697693	-2.84155839471189	0.0047496897173868	0.109157915954842	Exon	DLPFC
e621918	ENSG00000129158.10	ENSG00000129158	SERGEF	0.0747228386501388	1.94054035761376	2.84147331716018	0.0047509284381652	0.109179015881674	Exon	DLPFC
e347281	ENSG00000155324.9	ENSG00000155324	GRAMD3	-0.160367128367673	0.252374722327535	-2.84143848729237	0.0047514356423199	0.109183303430504	Exon	DLPFC
e888368	ENSG00000087258.13	ENSG00000087258	GNAO1	-0.163591493220255	0.333950154965539	-2.84128678020116	0.0047536454256995	0.109220940135788	Exon	DLPFC
e1067687	ENSG00000167755.13	ENSG00000167755	KLK6	-0.383397919483318	-1.51502815608429	-2.84123239973603	0.004754437765373	0.109220940135788	Exon	DLPFC
e102976	ENSG00000135801.9	ENSG00000135801	TAF5L	-0.0860753242396687	1.03000844548112	-2.84122517444666	0.004754543049038	0.109220940135788	Exon	DLPFC
e688978	ENSG00000183150.7	ENSG00000183150	GPR19	0.132236045657543	-0.721157448278467	2.84121893149141	0.0047546340202787	0.109220940135788	Exon	DLPFC
e623108	ENSG00000177054.13	ENSG00000177054	ZDHHC13	0.118912482290864	-0.842714711563998	2.84121596660957	0.004754677224567	0.109220940135788	Exon	DLPFC
e265383	ENSG00000145198.14	ENSG00000145198	VWA5B2	0.184055564502103	-1.32731000387583	2.84117737960099	0.0047552395473921	0.109221280973755	Exon	DLPFC
e895735	ENSG00000276075.1	ENSG00000276075		0.150728516927762	-0.758860879395928	2.84117092962424	0.004755333547855	0.109221280973755	Exon	DLPFC
e341556	ENSG00000164292.12	ENSG00000164292	RHOBTB3	-0.131635121276903	1.15062689759628	-2.84107319329865	0.0047567581410712	0.109235036646266	Exon	DLPFC
e879966	ENSG00000167371.17	ENSG00000167371	PRRT2	0.121341190162178	3.34110839671781	2.84106550807052	0.0047568701765032	0.109235036646266	Exon	DLPFC
e1143764	ENSG00000234449.2	ENSG00000234449		-0.613884180688324	-3.39328605633264	-2.84104980658761	0.0047570990805372	0.109235036646266	Exon	DLPFC
e563107	ENSG00000244187.7	ENSG00000244187	TMEM141	0.107254034053633	0.392386464651002	2.84099782850875	0.0047578569142755	0.109235036646266	Exon	DLPFC
e702454	ENSG00000123352.17	ENSG00000123352	SPATS2	0.11742636841147	1.00025340265178	2.84098906403984	0.0047579847099213	0.109235036646266	Exon	DLPFC
e428682	ENSG00000003147.17	ENSG00000003147	ICA1	0.0880568376086636	1.23652930016803	2.84096703362982	0.0047583059514314	0.109235036646266	Exon	DLPFC
e964583	ENSG00000108510.9	ENSG00000108510	MED13	-0.0878939931137112	0.396415460421489	-2.84094101961554	0.004758685306169	0.109235036646266	Exon	DLPFC
e340283	ENSG00000081189.14	ENSG00000081189	MEF2C	0.135163487629844	1.83600890363082	2.840934748944	0.0047587767536438	0.109235036646266	Exon	DLPFC
e776198	ENSG00000100478.14	ENSG00000100478	AP4S1	0.073764861691391	3.43945351353473	2.84092163119112	0.0047589680597521	0.109235036646266	Exon	DLPFC
e688982	ENSG00000183150.7	ENSG00000183150	GPR19	0.132121434633002	-0.721502416757436	2.84088735394688	0.0047594679837182	0.109235036646266	Exon	DLPFC
e1133254	ENSG00000100097.11	ENSG00000100097	LGALS1	0.123903106687845	2.00916718870107	2.84075807500273	0.0047613539102875	0.109235036646266	Exon	DLPFC
e278460	ENSG00000168824.14	ENSG00000168824		0.201409930503982	-0.887214010609025	2.84074509764485	0.0047615432620273	0.109235036646266	Exon	DLPFC
e65898	ENSG00000143418.19	ENSG00000143418	CERS2	-0.212922290303254	-0.251319877237055	-2.84073363495064	0.0047617105191056	0.109235036646266	Exon	DLPFC
e336427	ENSG00000113161.15	ENSG00000113161	HMGCR	0.129499276477482	1.47580070651246	2.84073219625301	0.0047617315121359	0.109235036646266	Exon	DLPFC
e285709	ENSG00000163697.16	ENSG00000163697	APBB2	-0.102312556532577	4.53807219781701	-2.84072950573193	0.0047617707716119	0.109235036646266	Exon	DLPFC
e289945	ENSG00000171476.21	ENSG00000171476	HOPX	0.183590013833551	-1.50485426012943	2.84071271639251	0.0047620157645071	0.109235036646266	Exon	DLPFC
e791351	ENSG00000080815.18	ENSG00000080815	PSEN1	-0.14959043894583	0.663276016823011	-2.84071051658475	0.0047620478653248	0.109235036646266	Exon	DLPFC
e168253	ENSG00000115935.17	ENSG00000115935	WIPF1	-0.276184965250681	-1.53416166681211	-2.84067720750463	0.0047625339539743	0.109235036646266	Exon	DLPFC
e674160	ENSG00000154144.12	ENSG00000154144	TBRG1	0.0723304862934009	4.91013289802696	2.84066999292054	0.0047626392443436	0.109235036646266	Exon	DLPFC
e110340	ENSG00000228203.6	ENSG00000228203	RNF144A-AS1	0.256008048314424	-2.71174567692653	2.84063734804838	0.0047631156933524	0.109235036646266	Exon	DLPFC
e739990	ENSG00000157782.9	ENSG00000157782	CABP1	0.190485333821455	2.51040250627291	2.84062192880867	0.0047633407508489	0.109235036646266	Exon	DLPFC
e701308	ENSG00000167535.7	ENSG00000167535	CACNB3	0.216856501399863	-0.676250272503785	2.84058485161788	0.004763881964938	0.109235036646266	Exon	DLPFC
e1174476	ENSG00000130821.15	ENSG00000130821	SLC6A8	-0.113887204863512	0.651055464597957	-2.84058127378707	0.0047639341933304	0.109235036646266	Exon	DLPFC
e285716	ENSG00000163697.16	ENSG00000163697	APBB2	-0.102303379703926	4.53803335730919	-2.84051482422581	0.0047649043041028	0.109235036646266	Exon	DLPFC
e1094784	ENSG00000062598.17	ENSG00000062598	ELMO2	-0.0747831930310991	1.24037959610509	-2.84050842738852	0.0047649977023157	0.109235036646266	Exon	DLPFC
e57534	ENSG00000116793.15	ENSG00000116793	PHTF1	0.0971941490954202	0.417838685042104	2.84050568453026	0.0047650377504378	0.109235036646266	Exon	DLPFC
e1159756	ENSG00000147162.13	ENSG00000147162	OGT	0.0812303613404757	0.359192824592389	2.84049674420212	0.0047651682891473	0.109235036646266	Exon	DLPFC
e582954	ENSG00000165476.13	ENSG00000165476	REEP3	-0.239688133239791	-1.20858164306058	-2.8404927260457	0.0047652269597476	0.109235036646266	Exon	DLPFC
e659807	ENSG00000151376.16	ENSG00000151376	ME3	0.126943973038784	0.794034612055025	2.8404631241202	0.0047656592087356	0.109235036646266	Exon	DLPFC
e814352	ENSG00000279092.1	ENSG00000279092		0.203253979648695	-0.866533373064028	2.84044141575787	0.0047659762181174	0.109235036646266	Exon	DLPFC
e102830	ENSG00000116574.5	ENSG00000116574	RHOU	-0.275549385495098	-0.0387496338579071	-2.84043487055725	0.0047660718020958	0.109235036646266	Exon	DLPFC
e544976	ENSG00000136938.8	ENSG00000136938	ANP32B	-0.158347242976797	0.820279823703414	-2.84042626253349	0.0047661975135238	0.109235036646266	Exon	DLPFC
e367206	ENSG00000113194.12	ENSG00000113194	FAF2	-0.108851303984494	-1.17361722965209	-2.8403631396264	0.0047671194514338	0.109248813400563	Exon	DLPFC
e763382	ENSG00000233532.5	ENSG00000233532	LINC00460	0.206013496578723	-1.7879033864287	2.84026991232502	0.0047684813737723	0.109266612215827	Exon	DLPFC
e312905	ENSG00000164114.18	ENSG00000164114	MAP9	0.124647149301821	-0.402500674396596	2.84026533821987	0.0047685482042421	0.109266612215827	Exon	DLPFC
e639750	ENSG00000184999.11	ENSG00000184999	SLC22A10	0.243255858105723	-2.40713221879493	2.84024408496811	0.0047688587383977	0.109266612215827	Exon	DLPFC
e879951	ENSG00000167371.17	ENSG00000167371	PRRT2	0.121307644338695	3.33928292483787	2.84020836590731	0.0047693806758607	0.109269303165691	Exon	DLPFC
e826234	ENSG00000104093.13	ENSG00000104093	DMXL2	0.108232901697141	1.9065186695479	2.84019212906041	0.0047696179506258	0.109269303165691	Exon	DLPFC
e93189	ENSG00000163531.15	ENSG00000163531	NFASC	-0.125822985221543	-0.323610432948147	-2.84016338612261	0.0047700380076103	0.109270627451688	Exon	DLPFC
e1087419	ENSG00000101460.12	ENSG00000101460	MAP1LC3A	0.133116275057115	1.7622943497862	2.8401420130103	0.0047703503817891	0.109270627451688	Exon	DLPFC
e85292	ENSG00000143337.18	ENSG00000143337	TOR1AIP1	-0.0718875907576547	3.98223446992458	-2.84012196592847	0.0047706433925487	0.109270627451688	Exon	DLPFC
e647400	ENSG00000173898.11	ENSG00000173898	SPTBN2	0.158256379713622	-0.130934459669956	2.84010035309034	0.0047709593069301	0.109270627451688	Exon	DLPFC
e962649	ENSG00000108395.13	ENSG00000108395	TRIM37	0.113807407156062	1.67396237316487	2.83998436952923	0.0047726549609193	0.10929349107903	Exon	DLPFC
e52351	ENSG00000060718.19	ENSG00000060718	COL11A1	0.154697416440974	-1.32172929460932	2.83997283925996	0.0047728235608323	0.10929349107903	Exon	DLPFC
e241703	ENSG00000172020.12	ENSG00000172020	GAP43	0.183514736947961	2.84738092693591	2.83996621400431	0.004772920440249	0.10929349107903	Exon	DLPFC
e738100	ENSG00000088992.17	ENSG00000088992	TESC	0.200360909074185	-2.05787191686077	2.83992322093589	0.0047735491603092	0.109299047749204	Exon	DLPFC
e548097	ENSG00000165185.14	ENSG00000165185	KIAA1958	-0.119484322418806	3.2472794660125	-2.83990572444526	0.004773805046234	0.109299047749204	Exon	DLPFC
e255374	ENSG00000047457.13	ENSG00000047457	CP	-0.513912841452303	-3.49554984243418	-2.8398388271065	0.0047747835338151	0.109309416781606	Exon	DLPFC
e607113	ENSG00000165752.16	ENSG00000165752	STK32C	0.134879235204253	-0.175182765992325	2.83983086993606	0.0047748999331222	0.109309416781606	Exon	DLPFC
e860210	ENSG00000184207.8	ENSG00000184207	PGP	0.146760576355038	-0.78898952822228	2.8397895333519	0.0047755046556172	0.109315911425027	Exon	DLPFC
e872300	ENSG00000167191.11	ENSG00000167191	GPRC5B	-0.160247446954602	3.54498803299459	-2.8397032329175	0.0047767673890822	0.109337466689159	Exon	DLPFC
e174115	ENSG00000204262.11	ENSG00000204262	COL5A2	0.201655118064516	-0.698433997205189	2.83962589334676	0.004777899266513	0.109343867784668	Exon	DLPFC
e990013	ENSG00000128789.20	ENSG00000128789	PSMG2	0.112982577189469	-0.975427793344454	2.83957949397589	0.0047785784459739	0.109343867784668	Exon	DLPFC
e78501	ENSG00000158859.9	ENSG00000158859	ADAMTS4	-0.334140514829719	-1.60004858301558	-2.8395736281788	0.004778664313922	0.109343867784668	Exon	DLPFC
e170300	ENSG00000155657.25	ENSG00000155657	TTN	-0.278498306640812	-3.01545659293514	-2.83957093419731	0.0047787037509184	0.109343867784668	Exon	DLPFC
e293657	ENSG00000138757.14	ENSG00000138757	G3BP2	0.0934401255316272	5.55152328846325	2.83956925144424	0.0047787283847667	0.109343867784668	Exon	DLPFC
e251935	ENSG00000181322.13	ENSG00000181322	NME9	0.175868345370198	-1.91020780205003	2.8395464194325	0.0047790626343464	0.109343867784668	Exon	DLPFC
e980071	ENSG00000181523.12	ENSG00000181523	SGSH	-0.193051896713048	-2.8638801344469	-2.8395150243478	0.0047795222778574	0.109343867784668	Exon	DLPFC
e6169	ENSG00000158286.12	ENSG00000158286	RNF207	0.129496216567022	0.938177918061764	2.83950863240452	0.0047796158647938	0.109343867784668	Exon	DLPFC
e344219	ENSG00000152495.10	ENSG00000152495	CAMK4	0.139113854228931	0.969020861007716	2.83940449832765	0.004781140767056	0.109358204237734	Exon	DLPFC
e347388	ENSG00000164904.16	ENSG00000164904	ALDH7A1	-0.13457590865275	0.913259279945164	-2.83938228672633	0.0047814660830274	0.109358204237734	Exon	DLPFC
e65417	ENSG00000143420.17	ENSG00000143420	ENSA	0.0881895263651729	3.22091528678575	2.83936147019846	0.004781770984709	0.109358204237734	Exon	DLPFC
e73677	ENSG00000160789.19	ENSG00000160789	LMNA	-0.200893776144962	-0.812345266808875	-2.83936008235549	0.0047817913132065	0.109358204237734	Exon	DLPFC
e229707	ENSG00000157445.14	ENSG00000157445	CACNA2D3	0.10708990750602	0.997295423871597	2.8393561944771	0.0047818482615126	0.109358204237734	Exon	DLPFC
e259995	ENSG00000163536.12	ENSG00000163536	SERPINI1	0.118127965877302	4.71873347498304	2.83925007537337	0.0047834028957029	0.109381070541577	Exon	DLPFC
e479369	ENSG00000055609.17	ENSG00000055609	KMT2C	-0.122332998218533	-0.676076205053903	-2.83923798649527	0.0047835800256915	0.109381070541577	Exon	DLPFC
e572124	ENSG00000180592.16	ENSG00000180592	SKIDA1	0.19312848715132	-2.81736931419391	2.83920754304426	0.0047840261189796	0.109381070541577	Exon	DLPFC
e487637	ENSG00000158856.17	ENSG00000158856	DMTN	0.186419842210635	-0.0188988062891191	2.83917149119047	0.0047845544420845	0.109381070541577	Exon	DLPFC
e223701	ENSG00000004534.14	ENSG00000004534	RBM6	0.102483849515314	0.586311932108496	2.83917014015151	0.0047845742419612	0.109381070541577	Exon	DLPFC
e854007	ENSG00000167930.15	ENSG00000167930	FAM234A	-0.129551713021698	1.08979338250663	-2.83915641469292	0.0047847753968487	0.109381070541577	Exon	DLPFC
e787395	ENSG00000126822.16	ENSG00000126822	PLEKHG3	-0.273395087181734	-0.141216624965989	-2.83905581719139	0.0047862499486234	0.109407434383094	Exon	DLPFC
e682906	ENSG00000010292.12	ENSG00000010292	NCAPD2	-0.231343891913799	-2.81279545161131	-2.83896283423527	0.0047876132541381	0.109431251911576	Exon	DLPFC
e648174	ENSG00000172830.12	ENSG00000172830	SSH3	-0.123788577526847	-0.0413496244190609	-2.83881375222176	0.0047897998141731	0.109473882241836	Exon	DLPFC
e669109	ENSG00000177103.13	ENSG00000177103	DSCAML1	-0.166984315360202	-1.23014191110976	-2.83862159762759	0.0047926194510068	0.109519663974677	Exon	DLPFC
e1106373	ENSG00000156299.13	ENSG00000156299	TIAM1	0.0716217790423556	4.29898297206821	2.83861855120962	0.0047926641656595	0.109519663974677	Exon	DLPFC
e93365	ENSG00000184144.10	ENSG00000184144	CNTN2	-0.22506548528891	1.00484733006872	-2.83861149374467	0.0047927677550337	0.109519663974677	Exon	DLPFC
e829694	ENSG00000140299.11	ENSG00000140299	BNIP2	-0.106661301453841	3.59806246740992	-2.83850841487305	0.0047942809772158	0.109546891501537	Exon	DLPFC
e719344	ENSG00000127314.17	ENSG00000127314	RAP1B	-0.100330349792561	2.17985818247599	-2.83845750018403	0.0047950285770617	0.10955662246595	Exon	DLPFC
e305595	ENSG00000164100.8	ENSG00000164100	NDST3	0.19743873390157	-0.470561048093881	2.83829030943088	0.0047974842480092	0.109605375447003	Exon	DLPFC
e221678	ENSG00000185909.14	ENSG00000185909	KLHDC8B	0.144120227825436	-1.33639780400002	2.83825093155115	0.0047980627902505	0.109611239079086	Exon	DLPFC
e156322	ENSG00000169554.17	ENSG00000169554	ZEB2	-0.129780129848184	4.43211215463845	-2.83818966709454	0.004798963017488	0.109623524720617	Exon	DLPFC
e174095	ENSG00000204262.11	ENSG00000204262	COL5A2	0.187638543515304	0.0368315040596545	2.83815311362053	0.0047995002117071	0.109623524720617	Exon	DLPFC
e637064	ENSG00000124920.13	ENSG00000124920	MYRF	-0.30938319533804	0.395486363488972	-2.83810809413345	0.0048001618985622	0.109623524720617	Exon	DLPFC
e349037	ENSG00000217128.11	ENSG00000217128	FNIP1	-0.0923017022166406	1.00475793829086	-2.83810500463344	0.0048002073104166	0.109623524720617	Exon	DLPFC
e314002	ENSG00000109756.8	ENSG00000109756	RAPGEF2	0.0773216578565903	2.18757561302548	2.83810480833851	0.004800210195724	0.109623524720617	Exon	DLPFC
e803316	ENSG00000275134.1	ENSG00000275134		0.148181622402287	-0.0137453640411097	2.83805347614598	0.0048009647734334	0.109633404669943	Exon	DLPFC
e432645	ENSG00000070882.12	ENSG00000070882	OSBPL3	0.141173024205287	-0.766785766036883	2.83800771160481	0.0048016375981554	0.10964141653252	Exon	DLPFC
e734169	ENSG00000122970.15	ENSG00000122970	IFT81	0.0991541150025307	-0.773899652671071	2.83797302717582	0.0048021475814942	0.109645709221932	Exon	DLPFC
