## Supplementary material for "Transcriptional and genetic sex differences for schizophrenia across the dorsolateral prefrontal cortex, hippocampus, and caudate nucleus": Data S2: differential_expression_analysis_4features_sex.txt (part 126 of 297)

Feature	gencodeID	ensemblID	Symbol	logFC	AveExpr	t	P.Value	adj.P.Val	Type	Tissue
e350203	ENSG00000164402.13	ENSG00000164402	SEPT8	-0.235567600581537	2.22978315342679	-2.83794119696051	0.0048026156411463	0.109649044171438	Exon	DLPFC
e979173	ENSG00000108679.12	ENSG00000108679	LGALS3BP	-0.219568568617941	0.42446769849992	-2.83790117233124	0.004803204257554	0.109653226739198	Exon	DLPFC
e389991	ENSG00000164530.13	ENSG00000164530	PI16	-0.257595003955018	-1.64665281679273	-2.83783255410605	0.0048042135340776	0.109653226739198	Exon	DLPFC
e389998	ENSG00000164530.13	ENSG00000164530	PI16	-0.257595003955018	-1.64665281679273	-2.83783255410605	0.0048042135340776	0.109653226739198	Exon	DLPFC
e1062522	ENSG00000183207.12	ENSG00000183207	RUVBL2	0.14950698075892	-1.65663001066435	2.83782549613744	0.0048043173576903	0.109653226739198	Exon	DLPFC
e287812	ENSG00000075539.13	ENSG00000075539	FRYL	-0.144593480649868	0.509607597872775	-2.83781927359717	0.0048044088937374	0.109653226739198	Exon	DLPFC
e232865	ENSG00000163634.11	ENSG00000163634	THOC7	0.0774534710920185	1.68603660061315	2.8377916358321	0.0048048154754286	0.10965515679819	Exon	DLPFC
e666587	ENSG00000149294.16	ENSG00000149294	NCAM1	-0.0876707071783295	3.1101647707369	-2.83775098566439	0.0048054135405811	0.109655695607556	Exon	DLPFC
e340781	ENSG00000237187.8	ENSG00000237187	NR2F1-AS1	0.0874218045287915	1.16958475064475	2.83773274645886	0.0048056819066806	0.109655695607556	Exon	DLPFC
e258491	ENSG00000240207.6	ENSG00000240207		0.201447850999976	-2.61662633463929	2.83769855839878	0.0048061849760456	0.109655695607556	Exon	DLPFC
e753825	ENSG00000120690.14	ENSG00000120690	ELF1	-0.196522387339238	-0.254323922552396	-2.83768511963782	0.0048063827373951	0.109655695607556	Exon	DLPFC
e350819	ENSG00000113558.18	ENSG00000113558	SKP1	0.0614304817388607	5.00232772431083	2.83764014277053	0.0048070446591944	0.109655695607556	Exon	DLPFC
e333356	ENSG00000145675.14	ENSG00000145675	PIK3R1	0.0863117613679438	2.86256239398334	2.83760785483502	0.0048075198898408	0.109655695607556	Exon	DLPFC
e1174045	ENSG00000182492.15	ENSG00000182492	BGN	-0.173771245671905	0.225741052962505	-2.83758725297951	0.0048078231409882	0.109655695607556	Exon	DLPFC
e767279	ENSG00000129538.13	ENSG00000129538	RNASE1	-0.291874993551998	-0.0774765760359316	-2.83756782807229	0.0048081090838449	0.109655695607556	Exon	DLPFC
e948204	ENSG00000131477.10	ENSG00000131477	RAMP2	-0.172800019744309	-0.772453379337082	-2.83755520710408	0.0048082948781217	0.109655695607556	Exon	DLPFC
e988361	ENSG00000178127.12	ENSG00000178127	NDUFV2	0.0947041061118383	2.19747658094325	2.83755297729345	0.0048083277040195	0.109655695607556	Exon	DLPFC
e914974	ENSG00000185722.16	ENSG00000185722	ANKFY1	-0.0859246436775879	0.544984792310466	-2.83754933738252	0.0048083812889824	0.109655695607556	Exon	DLPFC
e367008	ENSG00000170085.17	ENSG00000170085	SIMC1	0.119876708366622	-0.879146761470908	2.83751689704347	0.0048088588835298	0.109658643588668	Exon	DLPFC
e373666	ENSG00000216863.9	ENSG00000216863	LY86-AS1	0.222539904590779	-0.372103627624932	2.83749463381416	0.0048091866731397	0.109658643588668	Exon	DLPFC
e197405	ENSG00000162804.13	ENSG00000162804	SNED1	-0.130122726541958	-0.934286126707047	-2.83747494069062	0.0048094766390723	0.109658643588668	Exon	DLPFC
e731855	ENSG00000151135.9	ENSG00000151135	TMEM263	0.0742993187114976	1.25195972048816	2.83743013871149	0.0048101363725684	0.109660614725909	Exon	DLPFC
e104790	ENSG00000168243.10	ENSG00000168243	GNG4	0.147428481796907	-1.40629381472323	2.83741042184486	0.0048104267402059	0.109660614725909	Exon	DLPFC
e723717	ENSG00000139220.16	ENSG00000139220	PPFIA2	0.127651918072157	0.467757391961519	2.83740346547855	0.0048105291894763	0.109660614725909	Exon	DLPFC
e789932	ENSG00000198732.10	ENSG00000198732	SMOC1	-0.220434471886623	-1.11159807187722	-2.83735068794349	0.0048113065305501	0.109670993213877	Exon	DLPFC
e729662	ENSG00000111670.14	ENSG00000111670	GNPTAB	0.113681768336493	0.55093171346166	2.83726993425947	0.0048124961430662	0.109678360084813	Exon	DLPFC
e167195	ENSG00000128708.12	ENSG00000128708	HAT1	-0.202522669884529	-2.73560641530201	-2.83726624877531	0.0048125504416795	0.109678360084813	Exon	DLPFC
e794823	ENSG00000009830.11	ENSG00000009830	POMT2	-0.125001437730281	-0.925925735209749	-2.83724422172656	0.0048128749800378	0.109678360084813	Exon	DLPFC
e114744	ENSG00000115137.11	ENSG00000115137	DNAJC27	0.0919825253994993	0.06739815087338	2.83721784244706	0.0048132636687183	0.109678360084813	Exon	DLPFC
e992251	ENSG00000141458.12	ENSG00000141458	NPC1	-0.198558044570681	0.908895688617295	-2.83720451945947	0.0048134599887295	0.109678360084813	Exon	DLPFC
e780904	ENSG00000198513.11	ENSG00000198513	ATL1	0.10769297829217	2.44997010999766	2.83717592894543	0.0048138813069391	0.109678360084813	Exon	DLPFC
e571973	ENSG00000120594.16	ENSG00000120594	PLXDC2	-0.124250422113469	0.281649670299751	-2.8371757249117	0.0048138843137605	0.109678360084813	Exon	DLPFC
e111822	ENSG00000134318.13	ENSG00000134318	ROCK2	0.096188239730397	1.14956442999113	2.83712925785535	0.004814569137827	0.109684109132185	Exon	DLPFC
e1080509	ENSG00000182621.17	ENSG00000182621	PLCB1	0.143196218838454	1.78860820891884	2.83711489394435	0.0048147808487689	0.109684109132185	Exon	DLPFC
e822599	ENSG00000166710.17	ENSG00000166710	B2M	-0.148393979489261	4.15035076023446	-2.83705740092154	0.0048156283281641	0.109696076799546	Exon	DLPFC
e511834	ENSG00000147655.10	ENSG00000147655	RSPO2	0.187177971649117	-1.09665524804512	2.83702727893181	0.0048160723972949	0.1096988541245	Exon	DLPFC
e454598	ENSG00000006128.11	ENSG00000006128	TAC1	0.213667082546433	-0.942949063188356	2.83694679834346	0.0048172590534062	0.109716266091074	Exon	DLPFC
e130965	ENSG00000169604.19	ENSG00000169604	ANTXR1	-0.126013670693282	-0.614789050294087	-2.8369317325793	0.0048174812219734	0.109716266091074	Exon	DLPFC
e739184	ENSG00000135127.11	ENSG00000135127	BICDL1	0.171664528820862	-0.664033256524591	2.83689337938639	0.004818046842603	0.109721809611733	Exon	DLPFC
e723019	ENSG00000058272.16	ENSG00000058272	PPP1R12A	0.0799071229297457	1.79315747235111	2.8368337680176	0.0048189260918043	0.109722705149359	Exon	DLPFC
e501902	ENSG00000104218.14	ENSG00000104218	CSPP1	0.127706725857916	-0.0306969939925887	2.83683328727175	0.0048189331832493	0.109722705149359	Exon	DLPFC
e469736	ENSG00000128578.9	ENSG00000128578	STRIP2	0.115676833566715	-0.832397724538574	2.83681974097993	0.0048191330074495	0.109722705149359	Exon	DLPFC
e126161	ENSG00000179915.22	ENSG00000179915	NRXN1	0.117566384916582	2.18251688362838	2.83680333481005	0.0048193750283942	0.109722705149359	Exon	DLPFC
e826268	ENSG00000104093.13	ENSG00000104093	DMXL2	0.112116700376797	0.766400404718391	2.83677236776746	0.0048198318788813	0.109725770182375	Exon	DLPFC
e701643	ENSG00000169884.13	ENSG00000169884	WNT10B	0.217911735891521	-2.18350907458805	2.83672506063345	0.0048205298673955	0.109734324060749	Exon	DLPFC
e724931	ENSG00000049130.13	ENSG00000049130	KITLG	0.116199285249961	0.616315028969347	2.8365805199671	0.0048226630476961	0.109768182821339	Exon	DLPFC
e643805	ENSG00000149798.4	ENSG00000149798	CDC42EP2	-0.195302243379736	1.78453218077684	-2.83657912403493	0.0048226836535191	0.109768182821339	Exon	DLPFC
e184788	ENSG00000079308.16	ENSG00000079308	TNS1	-0.194089271996513	-1.11868728286779	-2.83655875756468	0.0048229842989166	0.109768182821339	Exon	DLPFC
e723023	ENSG00000058272.16	ENSG00000058272	PPP1R12A	0.0980734102158211	2.68134789453774	2.83649291860979	0.004823956315747	0.10978141298487	Exon	DLPFC
e858025	ENSG00000206053.12	ENSG00000206053	HN1L	-0.214151732176548	-0.723294205606094	-2.83647571170392	0.0048242103801342	0.10978141298487	Exon	DLPFC
e928869	ENSG00000131899.10	ENSG00000131899	LLGL1	-0.184161063143364	0.281578588478617	-2.8364023478832	0.0048252937522418	0.10979872905285	Exon	DLPFC
e503605	ENSG00000154582.16	ENSG00000154582	TCEB1	0.108259565522134	-0.241813105735685	2.83624949119554	0.0048275517149915	0.109838308013517	Exon	DLPFC
e1177504	ENSG00000130830.14	ENSG00000130830	MPP1	0.112397602008094	0.203108993689234	2.83621205514706	0.0048281048577651	0.109838308013517	Exon	DLPFC
e1177519	ENSG00000130830.14	ENSG00000130830	MPP1	0.112397602008094	0.203108993689234	2.83621205514706	0.0048281048577651	0.109838308013517	Exon	DLPFC
e795357	ENSG00000100596.6	ENSG00000100596	SPTLC2	-0.138619768372926	0.839064690870972	-2.83619726980475	0.0048283233369972	0.109838308013517	Exon	DLPFC
e928853	ENSG00000131899.10	ENSG00000131899	LLGL1	-0.194815647175507	-0.44798934223393	-2.83612475512994	0.0048293949979314	0.109855348100574	Exon	DLPFC
e853013	ENSG00000140479.16	ENSG00000140479	PCSK6	-0.271379973519068	-0.871085837882899	-2.83609873584099	0.0048297795776879	0.109856757763126	Exon	DLPFC
e298260	ENSG00000118785.13	ENSG00000118785	SPP1	-0.36641337196879	2.82533224960062	-2.8360719622673	0.0048301753352473	0.109858421467435	Exon	DLPFC
e168936	ENSG00000224189.6	ENSG00000224189	HAGLR	-0.441227707348804	-2.96400031989695	-2.83603581482182	0.0048307097008337	0.109858464583187	Exon	DLPFC
e421098	ENSG00000130363.11	ENSG00000130363	RSPH3	0.10229932727989	-0.321644047605006	2.83600683198604	0.0048311381912122	0.109858464583187	Exon	DLPFC
e340000	ENSG00000081189.14	ENSG00000081189	MEF2C	0.189787582726289	2.08198788445935	2.83600636652408	0.0048311450730141	0.109858464583187	Exon	DLPFC
e789957	ENSG00000198732.10	ENSG00000198732	SMOC1	-0.220340913335314	-1.11146410450061	-2.83595557095066	0.0048318961333048	0.109864874418306	Exon	DLPFC
e463594	ENSG00000091137.11	ENSG00000091137	SLC26A4	0.200407140366594	-2.42604928891279	2.83592867443154	0.004832293866578	0.109864874418306	Exon	DLPFC
e513325	ENSG00000147676.13	ENSG00000147676	MAL2	0.14808216583743	0.741039585211228	2.83585935790393	0.0048333190244248	0.109864874418306	Exon	DLPFC
e1068267	ENSG00000160318.6	ENSG00000160318	CLDND2	0.241716384710532	-2.65464029371111	2.83585599212794	0.0048333688076507	0.109864874418306	Exon	DLPFC
e1002418	ENSG00000101542.9	ENSG00000101542	CDH20	-0.11632513354892	0.693209447445108	-2.83583714186352	0.00483364763071	0.109864874418306	Exon	DLPFC
e1073756	ENSG00000105063.18	ENSG00000105063	PPP6R1	0.0848216178779956	2.04790599047758	2.83582904001037	0.004833767473492	0.109864874418306	Exon	DLPFC
e539399	ENSG00000106829.18	ENSG00000106829	TLE4	-0.128327627019293	-0.431780670980228	-2.83580668655022	0.0048340981403451	0.109864874418306	Exon	DLPFC
e309668	ENSG00000109458.8	ENSG00000109458	GAB1	-0.154575136135511	1.9866323365604	-2.83579650658231	0.0048342487358317	0.109864874418306	Exon	DLPFC
e882672	ENSG00000099364.16	ENSG00000099364	FBXL19	0.157520328588722	-0.189055657597749	2.83579096958829	0.0048343306481264	0.109864874418306	Exon	DLPFC
e887294	ENSG00000103479.15	ENSG00000103479	RBL2	-0.0914029050699528	0.324508418463718	-2.83575664518373	0.0048348384591417	0.109868842138197	Exon	DLPFC
e185725	ENSG00000144579.7	ENSG00000144579	CTDSP1	-0.177000517674945	-0.726928664310359	-2.83567851350822	0.0048359945557914	0.109868842138197	Exon	DLPFC
e509935	ENSG00000070756.14	ENSG00000070756	PABPC1	-0.0899952508999204	2.10163998202585	-2.83566253801394	0.0048362309724786	0.109868842138197	Exon	DLPFC
e1106329	ENSG00000156299.13	ENSG00000156299	TIAM1	0.0715298784473796	4.30072679824804	2.83563738989466	0.004836603153449	0.109868842138197	Exon	DLPFC
e1145102	ENSG00000046653.14	ENSG00000046653	GPM6B	-0.166911795018575	5.70783014959062	-2.83558568819992	0.0048373683972683	0.109868842138197	Exon	DLPFC
e685065	ENSG00000111684.10	ENSG00000111684	LPCAT3	-0.166361830238405	-2.00772008621279	-2.8355849144862	0.0048373798499458	0.109868842138197	Exon	DLPFC
e899437	ENSG00000196696.12	ENSG00000196696		-0.124184668037119	-0.979413272048227	-2.8355838575746	0.0048373954946193	0.109868842138197	Exon	DLPFC
e850106	ENSG00000196547.14	ENSG00000196547	MAN2A2	-0.12876978776056	-0.0860921435049513	-2.83558240026531	0.0048374170661562	0.109868842138197	Exon	DLPFC
e371227	ENSG00000113269.13	ENSG00000113269	RNF130	-0.174022894537102	1.31845592521694	-2.83557030518651	0.004837596104578	0.109868842138197	Exon	DLPFC
e1014359	ENSG00000167733.13	ENSG00000167733	HSD11B1L	0.123257091478967	2.30393989148249	2.83556114636509	0.0048377316828087	0.109868842138197	Exon	DLPFC
e643861	ENSG00000133884.9	ENSG00000133884	DPF2	-0.115111504756679	-0.956396929289685	-2.83546105138746	0.0048392136159812	0.109886200899693	Exon	DLPFC
e525384	ENSG00000080503.21	ENSG00000080503	SMARCA2	0.0980013340533372	2.49286207573504	2.83543507410309	0.0048395982841	0.109886200899693	Exon	DLPFC
e659573	ENSG00000073921.17	ENSG00000073921	PICALM	-0.0874175373058017	2.37100165110317	-2.83539483797356	0.0048401941501158	0.109886200899693	Exon	DLPFC
e573279	ENSG00000151025.9	ENSG00000151025	GPR158	0.148174728047976	5.44492758681362	2.835375415576	0.0048404818046841	0.109886200899693	Exon	DLPFC
e121639	ENSG00000119787.13	ENSG00000119787	ATL2	0.104192058907859	0.521664242520663	2.83533188451087	0.0048411265760391	0.109886200899693	Exon	DLPFC
e396638	ENSG00000001084.10	ENSG00000001084	GCLC	-0.112351649402677	0.454484500029468	-2.83531193356359	0.0048414221106069	0.109886200899693	Exon	DLPFC
e269636	ENSG00000188729.6	ENSG00000188729	OSTN	0.326058499633588	-3.46832509587125	2.83529196824245	0.0048417178745057	0.109886200899693	Exon	DLPFC
e200337	ENSG00000150995.18	ENSG00000150995	ITPR1	0.146345689220861	1.49675873960987	2.83528133840564	0.0048418753503443	0.109886200899693	Exon	DLPFC
e434197	ENSG00000006625.17	ENSG00000006625	GGCT	0.103981439140525	0.785628731949746	2.83528133634958	0.0048418753808042	0.109886200899693	Exon	DLPFC
e124263	ENSG00000138078.15	ENSG00000138078	PREPL	0.118527999026678	4.78871333015166	2.83527374032543	0.0048419879150423	0.109886200899693	Exon	DLPFC
e1059566	ENSG00000042753.11	ENSG00000042753	AP2S1	0.0954861600517992	1.84168218215094	2.83526984181273	0.0048420456719895	0.109886200899693	Exon	DLPFC
e689950	ENSG00000151491.12	ENSG00000151491	EPS8	-0.130381290278745	-0.911124878556204	-2.8352451757366	0.0048424111174641	0.109886837839043	Exon	DLPFC
e487623	ENSG00000158856.17	ENSG00000158856	DMTN	0.186079913111879	-0.017098205418212	2.83520922071226	0.0048429438616315	0.109886837839043	Exon	DLPFC
e609190	ENSG00000023191.16	ENSG00000023191	RNH1	-0.16736808309045	-0.803552780943245	-2.83520260917912	0.0048430418302518	0.109886837839043	Exon	DLPFC
e539545	ENSG00000106829.18	ENSG00000106829	TLE4	-0.109163896479399	1.11585965554972	-2.83514194115819	0.0048439408831714	0.109891792788674	Exon	DLPFC
e734200	ENSG00000122970.15	ENSG00000122970	IFT81	0.0990372657740655	-0.773978452237732	2.83513059613446	0.0048441090244354	0.109891792788674	Exon	DLPFC
e988386	ENSG00000178127.12	ENSG00000178127	NDUFV2	0.094632315844922	2.19702997653735	2.83511259880732	0.0048443757684126	0.109891792788674	Exon	DLPFC
e573394	ENSG00000136750.11	ENSG00000136750	GAD2	0.192009912620125	1.40537762985192	2.83508148419032	0.0048448369593003	0.109891792788674	Exon	DLPFC
e964011	ENSG00000170836.11	ENSG00000170836	PPM1D	-0.14848028443909	-1.1080528188549	-2.83507355860332	0.0048449544412817	0.109891792788674	Exon	DLPFC
e549340	ENSG00000041982.15	ENSG00000041982	TNC	-0.38752162283488	-1.77556136181451	-2.83504967470283	0.0048453084910214	0.109891792788674	Exon	DLPFC
e768653	ENSG00000092199.17	ENSG00000092199	HNRNPC	-0.062571238149755	2.77882852488949	-2.83503546167425	0.0048455191930188	0.109891792788674	Exon	DLPFC
e782953	ENSG00000178974.9	ENSG00000178974	FBXO34	0.111998694446581	4.77500973557037	2.83493419940437	0.0048470206033069	0.109903105522116	Exon	DLPFC
e124276	ENSG00000138078.15	ENSG00000138078	PREPL	0.118456693131157	4.78753049996216	2.83492466379109	0.0048471620091117	0.109903105522116	Exon	DLPFC
e114890	ENSG00000115138.10	ENSG00000115138	POMC	0.334914395815861	-2.71736794127417	2.83489783803999	0.0048475598344558	0.109903105522116	Exon	DLPFC
e110890	ENSG00000119185.12	ENSG00000119185	ITGB1BP1	0.0836175096530193	2.29430719829772	2.83486487959124	0.0048480486481962	0.109903105522116	Exon	DLPFC
e608540	ENSG00000185627.17	ENSG00000185627	PSMD13	0.0837107952881529	0.355021165016958	2.83484593236357	0.0048483296788195	0.109903105522116	Exon	DLPFC
e523173	ENSG00000160948.13	ENSG00000160948	VPS28	0.0820334646667361	0.956515891279291	2.83481195243295	0.0048488337158075	0.109903105522116	Exon	DLPFC
e1106360	ENSG00000156299.13	ENSG00000156299	TIAM1	0.0715053036842211	4.30070218520235	2.83480403067397	0.0048489512290572	0.109903105522116	Exon	DLPFC
e301795	ENSG00000164038.14	ENSG00000164038	SLC9B2	0.191293344833779	-2.2531446901164	2.83477554048628	0.00484937388064	0.109903105522116	Exon	DLPFC
e376615	ENSG00000272168.6	ENSG00000272168	CASC15	0.108529126864477	0.935840588308915	2.83476194429927	0.0048495755917045	0.109903105522116	Exon	DLPFC
e174116	ENSG00000204262.11	ENSG00000204262	COL5A2	0.185521692826604	-0.0232476019602596	2.83476172732919	0.004849578810703	0.109903105522116	Exon	DLPFC
e951197	ENSG00000030582.16	ENSG00000030582	GRN	-0.180502967006686	-1.0984775986979	-2.83475199427245	0.0048497232136944	0.109903105522116	Exon	DLPFC
e54224	ENSG00000031698.12	ENSG00000031698	SARS	0.0743747247793263	3.54478452109916	2.83474068862715	0.0048498909530574	0.109903105522116	Exon	DLPFC
e64717	ENSG00000264522.5	ENSG00000264522	OTUD7B	-0.175558839956908	-0.353932868409329	-2.83470832516304	0.0048503711517715	0.109906673331657	Exon	DLPFC
e73659	ENSG00000160789.19	ENSG00000160789	LMNA	-0.21459071612663	-1.97334799649893	-2.83467222315028	0.0048509068728451	0.109911498688033	Exon	DLPFC
e972304	ENSG00000167863.11	ENSG00000167863	ATP5H	0.0908183454566999	3.84755151379105	2.83463571193483	0.0048514487207924	0.109916462215341	Exon	DLPFC
e127495	ENSG00000163001.11	ENSG00000163001	CFAP36	0.0933466905326532	3.02440994855163	2.83461152112232	0.0048518077569889	0.109917283497865	Exon	DLPFC
e78959	ENSG00000248485.1	ENSG00000248485	PCP4L1	0.195800167476905	-0.623744403300154	2.83451661960803	0.0048532165033269	0.109937162686499	Exon	DLPFC
e134322	ENSG00000144040.12	ENSG00000144040	SFXN5	0.208505429065448	-0.543817795426973	2.83448386844837	0.0048537027575453	0.109937162686499	Exon	DLPFC
e163262	ENSG00000153253.15	ENSG00000153253	SCN3A	0.136178549938678	0.293801823147848	2.83448281389796	0.0048537184151183	0.109937162686499	Exon	DLPFC
e89112	ENSG00000151414.14	ENSG00000151414	NEK7	-0.155636803058448	-0.29527539280859	-2.83444525866303	0.0048542760512264	0.109937162686499	Exon	DLPFC
e65893	ENSG00000143418.19	ENSG00000143418	CERS2	-0.20855956777014	0.338262954312714	-2.83442496652538	0.0048545773817428	0.109937162686499	Exon	DLPFC
e224234	ENSG00000012171.18	ENSG00000012171	SEMA3B	-0.248247765569621	0.851029007712824	-2.83442194135442	0.0048546223058353	0.109937162686499	Exon	DLPFC
e948196	ENSG00000131477.10	ENSG00000131477	RAMP2	-0.172695841846078	-0.772128220092448	-2.83438331870102	0.0048551958893097	0.109942840497612	Exon	DLPFC
e125414	ENSG00000170802.15	ENSG00000170802	FOXN2	-0.192586536405724	-1.71684628558873	-2.83433269765572	0.0048559477536573	0.109945243667681	Exon	DLPFC
e125419	ENSG00000170802.15	ENSG00000170802	FOXN2	-0.192586536405724	-1.71684628558873	-2.83433269765572	0.0048559477536573	0.109945243667681	Exon	DLPFC
e369194	ENSG00000170074.19	ENSG00000170074	FAM153A	0.362470062188426	-2.59241713793461	2.83424615716351	0.0048572333674418	0.109964845383789	Exon	DLPFC
e381067	ENSG00000204580.12	ENSG00000204580	DDR1	-0.207158235081542	-0.994538002100194	-2.83420966974383	0.0048577755038266	0.109964845383789	Exon	DLPFC
e935359	ENSG00000196535.15	ENSG00000196535	MYO18A	-0.0941639803594845	0.381264496186146	-2.83420921362547	0.0048577822812599	0.109964845383789	Exon	DLPFC
e57564	ENSG00000116793.15	ENSG00000116793	PHTF1	0.10896238289539	-0.357131643822859	2.83417741269255	0.0048582548304516	0.109968232145332	Exon	DLPFC
e638220	ENSG00000089597.16	ENSG00000089597	GANAB	-0.0773871975799987	0.572774706094484	-2.83414604523833	0.0048587209792365	0.109971473590927	Exon	DLPFC
e810339	ENSG00000186297.11	ENSG00000186297	GABRA5	0.208824909519827	-2.46630598725126	2.83402449256766	0.0048605277459077	0.109999870830783	Exon	DLPFC
e822595	ENSG00000166710.17	ENSG00000166710	B2M	-0.148573398238584	5.02900489348821	-2.83400289248078	0.0048608488748473	0.109999870830783	Exon	DLPFC
e1004410	ENSG00000133313.14	ENSG00000133313	CNDP2	-0.119129590028039	-0.641684368309965	-2.83398523483034	0.0048611114058224	0.109999870830783	Exon	DLPFC
e218852	ENSG00000164050.12	ENSG00000164050	PLXNB1	-0.173141969303836	0.753545853333644	-2.8339747207681	0.0048612677332493	0.109999870830783	Exon	DLPFC
e927387	ENSG00000131885.16	ENSG00000131885	KRT17P1	0.345425933120292	-2.89566377746174	2.83392452959463	0.0048620140593266	0.110009448476164	Exon	DLPFC
e285810	ENSG00000163697.16	ENSG00000163697	APBB2	-0.116191902080708	-0.142207486476275	-2.83389440762804	0.0048624620129474	0.110012274229018	Exon	DLPFC
e303647	ENSG00000188517.14	ENSG00000188517	COL25A1	0.147936648653403	-0.840530472844097	2.83382800516138	0.0048634496381977	0.110014191666795	Exon	DLPFC
e350619	ENSG00000213585.10	ENSG00000213585	VDAC1	0.10473653284104	1.89119284562091	2.83382115393484	0.0048635515490658	0.110014191666795	Exon	DLPFC
e1062551	ENSG00000183207.12	ENSG00000183207	RUVBL2	0.181558573514679	-2.12307400789403	2.83381696927856	0.0048636137960942	0.110014191666795	Exon	DLPFC
e323740	ENSG00000113100.9	ENSG00000113100	CDH9	0.162396806101556	0.692118512985472	2.83378902440318	0.0048640294964495	0.110014191666795	Exon	DLPFC
e513393	ENSG00000136960.12	ENSG00000136960	ENPP2	-0.317712731787816	1.91330241299251	-2.833780109494	0.0048641621190019	0.110014191666795	Exon	DLPFC
e416433	ENSG00000001036.13	ENSG00000001036	FUCA2	-0.140181499381661	-0.308071431414521	-2.83365484372419	0.004866025981345	0.110049037877632	Exon	DLPFC
e1050085	ENSG00000130758.7	ENSG00000130758	MAP3K10	0.118970477718677	0.810309483244561	2.83358950578435	0.0048669984192081	0.110062794872487	Exon	DLPFC
e524906	ENSG00000080503.21	ENSG00000080503	SMARCA2	0.107180206532684	2.95802811893072	2.83357054153918	0.0048672807009884	0.110062794872487	Exon	DLPFC
e483501	ENSG00000253230.7	ENSG00000253230	LINC00599	0.163488679498034	5.14669495862935	2.83353886870019	0.0048677521826778	0.110063626808715	Exon	DLPFC
e141407	ENSG00000144028.14	ENSG00000144028	SNRNP200	-0.0738912745684716	0.874398103265795	-2.83350998870225	0.0048681821263181	0.110063626808715	Exon	DLPFC
e682889	ENSG00000010292.12	ENSG00000010292	NCAPD2	-0.167918237234799	-1.91186747716101	-2.8334852465089	0.0048685504968827	0.110063626808715	Exon	DLPFC
e753831	ENSG00000120690.14	ENSG00000120690	ELF1	-0.213067915078284	-1.24553155915463	-2.83348122603196	0.0048686103575635	0.110063626808715	Exon	DLPFC
e913213	ENSG00000141258.12	ENSG00000141258	SGSM2	0.0881483384150173	2.18475735620857	2.8334537957774	0.0048690187831009	0.110065552982889	Exon	DLPFC
e736368	ENSG00000089009.15	ENSG00000089009	RPL6	0.109067956875491	0.614644354335818	2.83335697698403	0.0048704606251242	0.110073315838831	Exon	DLPFC
e607354	ENSG00000171811.12	ENSG00000171811	CFAP46	0.246897126088681	-3.02279562967575	2.83332951457583	0.0048708696706149	0.110073315838831	Exon	DLPFC
e988397	ENSG00000265257.5	ENSG00000265257		0.0948686481286295	2.19109792739033	2.83327131133674	0.0048717366960276	0.110073315838831	Exon	DLPFC
e1080515	ENSG00000182621.17	ENSG00000182621	PLCB1	0.133872550071702	2.2518454054033	2.83324629745394	0.0048721093587791	0.110073315838831	Exon	DLPFC
e1158950	ENSG00000184634.15	ENSG00000184634	MED12	-0.133190975440884	-1.46680426055292	-2.83322488879785	0.0048724283305772	0.110073315838831	Exon	DLPFC
e1080912	ENSG00000182621.17	ENSG00000182621	PLCB1	0.134522596683827	2.90892840275541	2.83321411531407	0.0048725888540171	0.110073315838831	Exon	DLPFC
e487476	ENSG00000158806.13	ENSG00000158806	NPM2	0.201185626401705	-0.58816744587741	2.83319566901837	0.0048728637124645	0.110073315838831	Exon	DLPFC
e962743	ENSG00000108395.13	ENSG00000108395	TRIM37	0.13119702621299	-0.16104173378469	2.83317079500214	0.0048732343692625	0.110073315838831	Exon	DLPFC
e579287	ENSG00000170324.20	ENSG00000170324	FRMPD2	0.243579336193685	0.574705758933611	2.83314155059982	0.0048736701835399	0.110073315838831	Exon	DLPFC
e853943	ENSG00000167930.15	ENSG00000167930	FAM234A	-0.129277811428485	1.09010442649038	-2.83312977591129	0.0048738456656616	0.110073315838831	Exon	DLPFC
e898491	ENSG00000039068.18	ENSG00000039068	CDH1	-0.321582029178806	-3.18265717367051	-2.83306547731471	0.0048748040304172	0.110073315838831	Exon	DLPFC
e434187	ENSG00000006625.17	ENSG00000006625	GGCT	0.103893737146589	0.785731779881451	2.83304949420038	0.0048750422838544	0.110073315838831	Exon	DLPFC
e503925	ENSG00000091656.15	ENSG00000091656	ZFHX4	-0.136150861900087	2.5345467463726	-2.83300389376748	0.0048757220881174	0.110073315838831	Exon	DLPFC
e674819	ENSG00000165495.15	ENSG00000165495	PKNOX2	0.161207440222037	0.246191622950005	2.83300184137165	0.004875752686945	0.110073315838831	Exon	DLPFC
e722443	ENSG00000091039.16	ENSG00000091039	OSBPL8	0.113769654645382	-0.698508761511064	2.83297340455545	0.0048761766646563	0.110073315838831	Exon	DLPFC
e198609	ENSG00000168385.17	ENSG00000168385	SEPT2	-0.124537284641512	3.9191097256223	-2.83297178123306	0.004876200868535	0.110073315838831	Exon	DLPFC
e400609	ENSG00000111799.20	ENSG00000111799	COL12A1	0.152963724396577	-1.47202813690853	2.83295625076171	0.0048764324347367	0.110073315838831	Exon	DLPFC
e337247	ENSG00000250802.6	ENSG00000250802	ZBED3-AS1	-0.200475914785762	-2.26836715956124	-2.83290479718959	0.0048771997016526	0.110073315838831	Exon	DLPFC
e996569	ENSG00000132872.11	ENSG00000132872	SYT4	0.186719039236914	4.08084304234019	2.83288603389996	0.0048774795239247	0.110073315838831	Exon	DLPFC
e391069	ENSG00000146122.16	ENSG00000146122	DAAM2	-0.213882146557427	0.30276595572383	-2.83284428297771	0.004878102219632	0.110073315838831	Exon	DLPFC
e419890	ENSG00000153721.18	ENSG00000153721	CNKSR3	-0.216699958840561	-1.3029415201638	-2.83282712245037	0.0048783581819078	0.110073315838831	Exon	DLPFC
e356341	ENSG00000164620.8	ENSG00000164620	RELL2	0.161004463458027	0.0968301313272834	2.83282142160177	0.0048784432170869	0.110073315838831	Exon	DLPFC
e760828	ENSG00000125257.13	ENSG00000125257	ABCC4	-0.190359351476969	-2.48870093295935	-2.83272955235557	0.004879813745772	0.110073315838831	Exon	DLPFC
e112787	ENSG00000197872.11	ENSG00000197872	FAM49A	0.108316618543905	2.48744263300677	2.83270664790467	0.0048801554946431	0.110073315838831	Exon	DLPFC
e897826	ENSG00000103066.12	ENSG00000103066	PLA2G15	0.148565777731878	-1.95837293112611	2.83269821731194	0.0048802812898849	0.110073315838831	Exon	DLPFC
e513624	ENSG00000254343.2	ENSG00000254343		-0.17261124520014	-0.949661495808843	-2.83268510854623	0.0048804768953108	0.110073315838831	Exon	DLPFC
e311980	ENSG00000164144.15	ENSG00000164144	ARFIP1	-0.0917565936559062	0.0895087687357206	-2.83267102292327	0.0048806870850724	0.110073315838831	Exon	DLPFC
e609087	ENSG00000023191.16	ENSG00000023191	RNH1	-0.167235997663208	-0.803491891155045	-2.83265238795943	0.0048809651740585	0.110073315838831	Exon	DLPFC
e609106	ENSG00000023191.16	ENSG00000023191	RNH1	-0.167235997663208	-0.803491891155045	-2.83265238795943	0.0048809651740585	0.110073315838831	Exon	DLPFC
e609120	ENSG00000023191.16	ENSG00000023191	RNH1	-0.167235997663208	-0.803491891155045	-2.83265238795943	0.0048809651740585	0.110073315838831	Exon	DLPFC
e609141	ENSG00000023191.16	ENSG00000023191	RNH1	-0.167235997663208	-0.803491891155045	-2.83265238795943	0.0048809651740585	0.110073315838831	Exon	DLPFC
e609162	ENSG00000023191.16	ENSG00000023191	RNH1	-0.167235997663208	-0.803491891155045	-2.83265238795943	0.0048809651740585	0.110073315838831	Exon	DLPFC
e609168	ENSG00000023191.16	ENSG00000023191	RNH1	-0.167235997663208	-0.803491891155045	-2.83265238795943	0.0048809651740585	0.110073315838831	Exon	DLPFC
e609194	ENSG00000023191.16	ENSG00000023191	RNH1	-0.167235997663208	-0.803491891155045	-2.83265238795943	0.0048809651740585	0.110073315838831	Exon	DLPFC
e623776	ENSG00000165973.18	ENSG00000165973	NELL1	0.195636305969265	1.49501247954753	2.83265140745217	0.0048809798065364	0.110073315838831	Exon	DLPFC
e184948	ENSG00000079308.16	ENSG00000079308	TNS1	-0.167263360683658	-1.33050830764533	-2.83265012059544	0.004880999010843	0.110073315838831	Exon	DLPFC
e306557	ENSG00000164112.12	ENSG00000164112	TMEM155	0.25305594395357	-2.89599852707753	2.83261574582651	0.0048815120254488	0.110077595124693	Exon	DLPFC
e782961	ENSG00000178974.9	ENSG00000178974	FBXO34	0.131631194527571	-1.0532007287598	2.8325895607937	0.0048819028479781	0.110078742039486	Exon	DLPFC
e683968	ENSG00000111652.9	ENSG00000111652	COPS7A	0.0923255315987902	0.682416905129967	2.8325599400462	0.0048823449842465	0.110078742039486	Exon	DLPFC
e649118	ENSG00000167792.11	ENSG00000167792	NDUFV1	0.0757342430640053	1.90918232057276	2.83254391376057	0.0048825842169439	0.110078742039486	Exon	DLPFC
e524907	ENSG00000080503.21	ENSG00000080503	SMARCA2	0.0857836080967323	2.78921454558034	2.83251167934958	0.0048830654290062	0.110078742039486	Exon	DLPFC
e683837	ENSG00000126746.17	ENSG00000126746	ZNF384	-0.105947375867957	-1.31229174015365	-2.83248868771835	0.0048834086863674	0.110078742039486	Exon	DLPFC
e197425	ENSG00000162804.13	ENSG00000162804	SNED1	-0.170710806726683	-2.14553407570584	-2.83244998102611	0.0048839866138472	0.110078742039486	Exon	DLPFC
e490030	ENSG00000147459.17	ENSG00000147459	DOCK5	-0.283464452271957	-0.566080338335102	-2.83243116187622	0.0048842676239809	0.110078742039486	Exon	DLPFC
e1004416	ENSG00000133313.14	ENSG00000133313	CNDP2	-0.119093355732437	-0.642348083935364	-2.83241745978256	0.004884472234768	0.110078742039486	Exon	DLPFC
e1004422	ENSG00000133313.14	ENSG00000133313	CNDP2	-0.119093355732437	-0.642348083935364	-2.83241745978256	0.004884472234768	0.110078742039486	Exon	DLPFC
e1121999	ENSG00000100030.14	ENSG00000100030	MAPK1	0.0700837336163361	2.90393438748441	2.83234027956392	0.0048856248979217	0.110094572326284	Exon	DLPFC
e268543	ENSG00000156976.15	ENSG00000156976	EIF4A2	0.112331365417555	4.90675588759758	2.83232610089087	0.0048858366789689	0.110094572326284	Exon	DLPFC
e369204	ENSG00000170074.19	ENSG00000170074	FAM153A	0.356745511342344	-2.50790408550619	2.83230548755598	0.0048861445868072	0.110094572326284	Exon	DLPFC
e289018	ENSG00000157404.15	ENSG00000157404	KIT	0.156092571084504	-0.466413443390008	2.83227944922653	0.0048865335546858	0.11009605169002	Exon	DLPFC
e533096	ENSG00000137076.19	ENSG00000137076	TLN1	-0.166906589366931	-0.429109001289693	-2.832219215488	0.0048874334509917	0.110104881636678	Exon	DLPFC
e239261	ENSG00000198919.12	ENSG00000198919	DZIP3	0.0944884936458183	1.26652043850678	2.83219209774277	0.0048878386411649	0.110104881636678	Exon	DLPFC
e576135	ENSG00000108094.14	ENSG00000108094	CUL2	0.147973288255583	-1.72205213963131	2.83218586083716	0.0048879318365944	0.110104881636678	Exon	DLPFC
e666920	ENSG00000149292.16	ENSG00000149292	TTC12	-0.230333469290927	-2.74077755980086	-2.83215340735918	0.0048884168011755	0.110104881636678	Exon	DLPFC
e128012	ENSG00000233723.7	ENSG00000233723	LINC01122	0.133008152243617	-1.21073647743318	2.83214501932819	0.0048885421538001	0.110104881636678	Exon	DLPFC
e111832	ENSG00000134318.13	ENSG00000134318	ROCK2	0.107920720445953	1.93469322847684	2.83205176048697	0.0048899360316553	0.110120730268902	Exon	DLPFC
e1032466	ENSG00000099331.13	ENSG00000099331	MYO9B	-0.20857038221523	-1.80689377960731	-2.83203966693101	0.0048901168124337	0.110120730268902	Exon	DLPFC
e150084	ENSG00000175497.16	ENSG00000175497	DPP10	0.112574746297772	0.550420404596049	2.83201851403618	0.0048904330315294	0.110120730268902	Exon	DLPFC
e1129026	ENSG00000253352.8	ENSG00000253352	TUG1	-0.061564453740726	3.21211111492776	-2.8319976788365	0.0048907445194927	0.110120730268902	Exon	DLPFC
e850475	ENSG00000198901.13	ENSG00000198901	PRC1	0.227940005272947	-2.71570667543264	2.83198134915572	0.0048909886621731	0.110120730268902	Exon	DLPFC
e753736	ENSG00000150907.7	ENSG00000150907	FOXO1	-0.155283640081301	2.61711674228937	-2.83194700801573	0.0048915021276828	0.110120730268902	Exon	DLPFC
e962360	ENSG00000108387.14	ENSG00000108387	SEPT4	-0.230310295680141	-1.9747891257577	-2.83194321553462	0.0048915588355076	0.110120730268902	Exon	DLPFC
e417601	ENSG00000111961.17	ENSG00000111961	SASH1	-0.100093448462288	2.08035993017602	-2.83192488798583	0.0048918328902277	0.110120730268902	Exon	DLPFC
e29930	ENSG00000177181.14	ENSG00000177181	RIMKLA	0.148787344540737	0.778478924425908	2.83187627918466	0.0048925598128346	0.110129759663721	Exon	DLPFC
e422439	ENSG00000112531.16	ENSG00000112531	QKI	-0.16744739338465	3.1341339500058	-2.8318548157818	0.0048928808195334	0.110129759663721	Exon	DLPFC
e489955	ENSG00000147459.17	ENSG00000147459	DOCK5	-0.255647465572133	-0.110632728592712	-2.83179842545533	0.0048937242845458	0.110141464356858	Exon	DLPFC
e117541	ENSG00000115216.13	ENSG00000115216	NRBP1	0.073840410579286	0.435554441732007	2.83176725427382	0.0048941905878845	0.110144679408498	Exon	DLPFC
e412341	ENSG00000079819.17	ENSG00000079819	EPB41L2	-0.100577412885864	1.16017512846177	-2.83167871458268	0.0048955153120131	0.110147704563222	Exon	DLPFC
e30807	ENSG00000066322.13	ENSG00000066322	ELOVL1	-0.265497995189718	-0.23307250160831	-2.83164196491213	0.0048960652534416	0.110147704563222	Exon	DLPFC
e320666	ENSG00000049656.13	ENSG00000049656	CLPTM1L	0.0552529177288288	2.1427641121406	2.83163230121834	0.0048962098753646	0.110147704563222	Exon	DLPFC
e788372	ENSG00000100554.11	ENSG00000100554	ATP6V1D	0.09438829850303	2.23359878740652	2.8316241523175	0.0048963318306833	0.110147704563222	Exon	DLPFC
e185239	ENSG00000163466.15	ENSG00000163466	ARPC2	0.0634279807140936	2.53596936647411	2.8316133422636	0.0048964936167075	0.110147704563222	Exon	DLPFC
e11244	ENSG00000116771.5	ENSG00000116771	AGMAT	0.208390555329787	-2.3440084174966	2.8315917973177	0.0048968160783481	0.110147704563222	Exon	DLPFC
e307230	ENSG00000181004.9	ENSG00000181004	BBS12	0.116855536716282	-0.0169688329034141	2.83157313533268	0.0048970954065142	0.110147704563222	Exon	DLPFC
e996572	ENSG00000132872.11	ENSG00000132872	SYT4	0.189193009859889	3.62343711562115	2.831555917476	0.0048973531321474	0.110147704563222	Exon	DLPFC
e371497	ENSG00000113300.11	ENSG00000113300	CNOT6	-0.147682583185469	-1.00356469112866	-2.8315470106566	0.0048974864587844	0.110147704563222	Exon	DLPFC
e609152	ENSG00000023191.16	ENSG00000023191	RNH1	-0.167180151089753	-0.803227597841638	-2.83154212175459	0.0048975596424112	0.110147704563222	Exon	DLPFC
e1081401	ENSG00000132639.12	ENSG00000132639	SNAP25	0.181005787823377	6.11882269453845	2.8315049770556	0.0048981157064153	0.110148527704603	Exon	DLPFC
e962726	ENSG00000108395.13	ENSG00000108395	TRIM37	0.0989734663170367	2.53153643131488	2.83146294687054	0.0048987449763428	0.110148527704603	Exon	DLPFC
e141481	ENSG00000144028.14	ENSG00000144028	SNRNP200	-0.0589607370263202	1.48772364504134	-2.83143090655804	0.0048992247286549	0.110148527704603	Exon	DLPFC
e853100	ENSG00000140479.16	ENSG00000140479	PCSK6	-0.264165394662266	-0.64267009745534	-2.83140118153914	0.0048996698513228	0.110148527704603	Exon	DLPFC
e316579	ENSG00000150625.16	ENSG00000150625	GPM6A	0.125021803310187	0.594254421638129	2.83140086443625	0.0048996746000353	0.110148527704603	Exon	DLPFC
e914725	ENSG00000074755.14	ENSG00000074755	ZZEF1	-0.0805601380107638	0.415653897004436	-2.83137142123726	0.0049001155391448	0.110148527704603	Exon	DLPFC
e65729	ENSG00000143437.20	ENSG00000143437	ARNT	-0.106098147367899	-1.03646000034469	-2.83131640757725	0.0049009395161355	0.110148527704603	Exon	DLPFC
e678765	ENSG00000060237.16	ENSG00000060237	WNK1	-0.111647582858178	2.09507714155166	-2.83128374379569	0.0049014288033489	0.110148527704603	Exon	DLPFC
e115526	ENSG00000138029.13	ENSG00000138029	HADHB	-0.110411827519716	1.80542179070199	-2.83127613277709	0.0049015428189991	0.110148527704603	Exon	DLPFC
e827099	ENSG00000047346.12	ENSG00000047346	FAM214A	-0.0962983697682945	0.468725384898402	-2.83119582339096	0.0049027460277895	0.110148527704603	Exon	DLPFC
e690442	ENSG00000048540.14	ENSG00000048540	LMO3	0.14024064233002	0.300099331026044	2.83118098034077	0.0049029684382497	0.110148527704603	Exon	DLPFC
e739284	ENSG00000089154.10	ENSG00000089154	GCN1	-0.117541244521566	-1.02054383690017	-2.83116566710323	0.0049031979036721	0.110148527704603	Exon	DLPFC
e361906	ENSG00000170271.10	ENSG00000170271	FAXDC2	-0.200043871193616	0.977148771390623	-2.83115646559819	0.0049033357908488	0.110148527704603	Exon	DLPFC
e67982	ENSG00000237975.6	ENSG00000237975	FLG-AS1	0.278854780220883	-2.47275559969265	2.83115569938022	0.0049033472730024	0.110148527704603	Exon	DLPFC
e313858	ENSG00000171497.4	ENSG00000171497	PPID	0.105618675455263	1.51185009213461	2.83114892744567	0.0049034487548386	0.110148527704603	Exon	DLPFC
e703689	ENSG00000066117.14	ENSG00000066117	SMARCD1	-0.0792628736514512	0.544356782960607	-2.83113107925117	0.0049037162307628	0.110148527704603	Exon	DLPFC
e54395	ENSG00000134243.11	ENSG00000134243	SORT1	-0.157060026508361	0.0650754899529465	-2.83110983484473	0.0049040346201443	0.110148527704603	Exon	DLPFC
e960075	ENSG00000239672.7	ENSG00000239672	NME1	0.102215079433613	2.1137597119823	2.83109917259964	0.0049041944220189	0.110148527704603	Exon	DLPFC
e772477	ENSG00000100897.17	ENSG00000100897	DCAF11	0.0846909162449251	0.514139863605174	2.8310918678031	0.0049043039063988	0.110148527704603	Exon	DLPFC
e796152	ENSG00000071537.13	ENSG00000071537	SEL1L	-0.0685942771539074	1.216843485697	-2.83108337874343	0.0049044311433184	0.110148527704603	Exon	DLPFC
e172334	ENSG00000144331.18	ENSG00000144331	ZNF385B	0.146548306854429	-0.36531576683373	2.8310744876587	0.0049045644091418	0.110148527704603	Exon	DLPFC
e510354	ENSG00000104490.17	ENSG00000104490	NCALD	0.174957381787481	1.30729093801664	2.83104573721012	0.0049049953635768	0.110148527704603	Exon	DLPFC
e358932	ENSG00000173210.19	ENSG00000173210	ABLIM3	0.084342713985645	1.91134944217651	2.83104302923729	0.0049050359564691	0.110148527704603	Exon	DLPFC
e952944	ENSG00000264070.1	ENSG00000264070	DND1P1	0.237050798623102	-3.11640336552266	2.83101914381615	0.0049053940154963	0.110149304485388	Exon	DLPFC
e738095	ENSG00000088992.17	ENSG00000088992	TESC	0.144022168105235	0.160775547199333	2.83099359572496	0.0049057770253802	0.110150641391576	Exon	DLPFC
e357735	ENSG00000113649.11	ENSG00000113649	TCERG1	0.0761358854654343	1.29069369274042	2.83093415535584	0.0049066682440056	0.110163388307396	Exon	DLPFC
e988389	ENSG00000178127.12	ENSG00000178127	NDUFV2	0.094775026523328	2.19123211504268	2.83086762350544	0.0049076659631264	0.110178524509467	Exon	DLPFC
e1132279	ENSG00000100362.12	ENSG00000100362	PVALB	0.245626302396119	0.831840541832278	2.83077744884903	0.0049090185265863	0.110201624549037	Exon	DLPFC
e1031154	ENSG00000105058.11	ENSG00000105058	FAM32A	0.0823486023715087	1.78572148094013	2.83074191367233	0.0049095516250213	0.110204793295662	Exon	DLPFC
e1004878	ENSG00000197971.14	ENSG00000197971	MBP	0.16382187408337	-1.88204486343973	2.83072489597188	0.0049098069430483	0.110204793295662	Exon	DLPFC
e195410	ENSG00000124839.12	ENSG00000124839	RAB17	0.276162628524449	-2.9037593344185	2.8306036790145	0.0049116259204655	0.11023549383109	Exon	DLPFC
e891780	ENSG00000103034.14	ENSG00000103034	NDRG4	0.127199858701795	4.31696909415853	2.8305706079113	0.0049121222905565	0.11023549383109	Exon	DLPFC
e504133	ENSG00000164683.16	ENSG00000164683	HEY1	0.0832240538096779	0.638829758856806	2.83056903720722	0.0049121458666679	0.11023549383109	Exon	DLPFC
e639960	ENSG00000184743.12	ENSG00000184743	ATL3	-0.12842354532889	-0.204814921089545	-2.83051360515471	0.0049129779620642	0.110241412348803	Exon	DLPFC
e678634	ENSG00000060237.16	ENSG00000060237	WNK1	-0.119342713619621	2.58647420008861	-2.83046274361728	0.0049137415616924	0.110241412348803	Exon	DLPFC
e199680	ENSG00000134121.9	ENSG00000134121	CHL1	0.113189871343317	3.17972391704832	2.83044753464835	0.0049139699194754	0.110241412348803	Exon	DLPFC
e1146317	ENSG00000086717.18	ENSG00000086717	PPEF1	0.189405756176211	0.404424335008488	2.83041891398932	0.0049143996756168	0.110241412348803	Exon	DLPFC
e635290	ENSG00000166927.12	ENSG00000166927	MS4A7	-0.289833715887738	-1.64801275101125	-2.83041532522175	0.0049144535654956	0.110241412348803	Exon	DLPFC
e754470	ENSG00000133106.14	ENSG00000133106	EPSTI1	-0.264889357364956	-2.88132805945127	-2.83039877085798	0.0049147021571295	0.110241412348803	Exon	DLPFC
e826757	ENSG00000197535.14	ENSG00000197535	MYO5A	0.114537302422421	3.37977019745372	2.83038763823841	0.0049148693385726	0.110241412348803	Exon	DLPFC
e792653	ENSG00000119711.12	ENSG00000119711	ALDH6A1	-0.110094939333341	2.51654940918353	-2.83037897052428	0.0049149995074664	0.110241412348803	Exon	DLPFC
e320680	ENSG00000049656.13	ENSG00000049656	CLPTM1L	0.055206343253471	2.14259264713398	2.83034669452217	0.004915484245444	0.11024147532679	Exon	DLPFC
e1173864	ENSG00000183837.9	ENSG00000183837	PNMA3	0.164252762582608	3.64241306536466	2.83033567230437	0.0049156497928556	0.11024147532679	Exon	DLPFC
e199557	ENSG00000134121.9	ENSG00000134121	CHL1	0.11318339771421	3.17972112243823	2.8302906101861	0.0049163266527948	0.110245409956175	Exon	DLPFC
e116433	ENSG00000138028.14	ENSG00000138028	CGREF1	0.144494041310073	0.33143968012287	2.83028088526394	0.0049164727380419	0.110245409956175	Exon	DLPFC
e1035131	ENSG00000130511.15	ENSG00000130511	SSBP4	0.177608725957368	-0.294478949338996	2.8302091329832	0.004917550703986	0.110257646769855	Exon	DLPFC
e113155	ENSG00000236204.5	ENSG00000236204	LINC01376	-0.241351599590479	-3.15387591814296	-2.83020145808577	0.0049176660200412	0.110257646769855	Exon	DLPFC
e467159	ENSG00000081803.15	ENSG00000081803	CADPS2	0.140341792231347	1.75094577262729	2.8301729319493	0.0049180946494543	0.110258512597554	Exon	DLPFC
e490469	ENSG00000092964.17	ENSG00000092964	DPYSL2	-0.0674827566810347	4.68638481257023	-2.83015579153986	0.0049183522149757	0.110258512597554	Exon	DLPFC
e199645	ENSG00000134121.9	ENSG00000134121	CHL1	0.143699444861956	-0.18792213163445	2.82998090444324	0.0049209809089473	0.110282072852168	Exon	DLPFC
e163268	ENSG00000153253.15	ENSG00000153253	SCN3A	0.139402816104056	0.0224761720465994	2.82997703975683	0.0049210390127073	0.110282072852168	Exon	DLPFC
e806125	ENSG00000203485.12	ENSG00000203485	INF2	-0.139229582063547	0.236171622707243	-2.82997522784504	0.0049210662541715	0.110282072852168	Exon	DLPFC
e676173	ENSG00000255087.2	ENSG00000255087		0.24788095298577	-2.26875119597436	2.82996940700228	0.0049211537694471	0.110282072852168	Exon	DLPFC
e478145	ENSG00000164885.12	ENSG00000164885	CDK5	0.131602186295434	1.00136937836896	2.82996565256559	0.0049212102174463	0.110282072852168	Exon	DLPFC
e390935	ENSG00000146122.16	ENSG00000146122	DAAM2	-0.215667701679073	0.845254586299677	-2.82995659994245	0.0049213463261587	0.110282072852168	Exon	DLPFC
e375070	ENSG00000111863.12	ENSG00000111863	ADTRP	0.273142332175914	-2.74564916896025	2.82992721650776	0.0049217881378524	0.110284715893292	Exon	DLPFC
e1161089	ENSG00000102158.19	ENSG00000102158	MAGT1	-0.177103104943585	-0.377744269143836	-2.82985227813036	0.0049229150804527	0.110293773570898	Exon	DLPFC
e609067	ENSG00000023191.16	ENSG00000023191	RNH1	-0.127325289670103	1.29001044008355	-2.82984868808974	0.0049229690742899	0.110293773570898	Exon	DLPFC
e819792	ENSG00000159433.11	ENSG00000159433	STARD9	-0.167087444619245	-1.88749979991154	-2.82981496328984	0.0049234763180314	0.110293773570898	Exon	DLPFC
e348047	ENSG00000145794.16	ENSG00000145794	MEGF10	-0.165614074984126	0.556461632808659	-2.82981419105476	0.004923487933524	0.110293773570898	Exon	DLPFC
e20016	ENSG00000158195.10	ENSG00000158195	WASF2	-0.185685889400257	-0.78709981541973	-2.82978137641803	0.0049239815344233	0.110294628901513	Exon	DLPFC
e704277	ENSG00000066084.12	ENSG00000066084	DIP2B	-0.136160270296234	0.907670347442339	-2.82974391379624	0.0049245451057075	0.110294628901513	Exon	DLPFC
e1022568	ENSG00000079805.16	ENSG00000079805	DNM2	-0.142423156786877	0.835996200218835	-2.82973848475004	0.0049246267827624	0.110294628901513	Exon	DLPFC
e487564	ENSG00000158856.17	ENSG00000158856	DMTN	0.182000719918418	0.0103898376268941	2.82972552934257	0.0049248216948118	0.110294628901513	Exon	DLPFC
e353406	ENSG00000044115.20	ENSG00000044115	CTNNA1	-0.183478133672949	0.464868405318238	-2.82965167567187	0.0049259329454011	0.110296388917614	Exon	DLPFC
e1170839	ENSG00000022267.16	ENSG00000022267	FHL1	0.142315496265476	0.610412041667658	2.82961013910306	0.0049265580318213	0.110296388917614	Exon	DLPFC
e210409	ENSG00000153558.13	ENSG00000153558	FBXL2	0.137017804131528	0.213671935256978	2.82960843450963	0.0049265836858933	0.110296388917614	Exon	DLPFC
e471588	ENSG00000122786.19	ENSG00000122786	CALD1	-0.109555472714909	-0.0089326645419649	-2.82958843428076	0.0049268846977091	0.110296388917614	Exon	DLPFC
e1132475	ENSG00000100379.17	ENSG00000100379	KCTD17	0.115764932719514	-0.080060811665784	2.82958742810246	0.004926899841555	0.110296388917614	Exon	DLPFC
e592605	ENSG00000095596.11	ENSG00000095596	CYP26A1	0.215740216802099	-1.71018297593519	2.82958427776071	0.0049269472571722	0.110296388917614	Exon	DLPFC
e921076	ENSG00000141504.11	ENSG00000141504	SAT2	0.0737806679524551	2.44710008147021	2.82956963948031	0.0049271675825479	0.110296388917614	Exon	DLPFC
e18508	ENSG00000130695.13	ENSG00000130695	CEP85	-0.128092916189613	1.31714028257798	-2.82953465033867	0.0049276942514163	0.110300927670926	Exon	DLPFC
e369414	ENSG00000204677.10	ENSG00000204677	FAM153C	0.253614263826362	-1.42956751799117	2.82951042171117	0.0049280589792038	0.110301841195764	Exon	DLPFC
e1088064	ENSG00000101019.21	ENSG00000101019	UQCC1	0.0653892139372421	1.02895478467476	2.82944537252422	0.0049290383241873	0.11030691370876	Exon	DLPFC
e806066	ENSG00000203485.12	ENSG00000203485	INF2	-0.139205532856813	0.210822210478289	-2.82940676675453	0.0049296196351296	0.11030691370876	Exon	DLPFC
e160048	ENSG00000182389.19	ENSG00000182389	CACNB4	0.0980014069720719	2.48491291851443	2.82938559644546	0.0049299384359978	0.11030691370876	Exon	DLPFC
e65421	ENSG00000143420.17	ENSG00000143420	ENSA	0.0990231285880541	3.71752385047674	2.8293664839575	0.004930226264496	0.11030691370876	Exon	DLPFC
e434352	ENSG00000106105.13	ENSG00000106105	GARS	0.0885664022162963	2.00205592410847	2.82933992547189	0.0049306262528903	0.11030691370876	Exon	DLPFC
e1136384	ENSG00000100393.11	ENSG00000100393	EP300	-0.0827598041632799	1.21953209236872	-2.82933109983647	0.0049307591793336	0.11030691370876	Exon	DLPFC
e979158	ENSG00000108679.12	ENSG00000108679	LGALS3BP	-0.218659151859347	0.146793188566375	-2.82930021778565	0.0049312243319384	0.11030691370876	Exon	DLPFC
e510019	ENSG00000070756.14	ENSG00000070756	PABPC1	-0.0898085085300461	2.10018504702258	-2.82929261322499	0.0049313388797087	0.11030691370876	Exon	DLPFC
e939709	ENSG00000270647.5	ENSG00000270647	TAF15	-0.0709899859576496	2.02961005571395	-2.82928632022558	0.0049314336732122	0.11030691370876	Exon	DLPFC
e723261	ENSG00000165899.10	ENSG00000165899	OTOGL	0.197610969188807	-1.40420598731356	2.82928026290174	0.0049315249182211	0.11030691370876	Exon	DLPFC
e65455	ENSG00000143420.17	ENSG00000143420	ENSA	0.0990154447764051	3.71751941410349	2.82919052723569	0.0049328768386412	0.11032880724237	Exon	DLPFC
e791955	ENSG00000119661.14	ENSG00000119661	DNAL1	0.090075011566364	0.72097687970202	2.82915777762512	0.0049333703145641	0.11032880724237	Exon	DLPFC
e708318	ENSG00000197111.15	ENSG00000197111	PCBP2	-0.0835045552160575	2.74523634201891	-2.82910480465826	0.0049341686139001	0.11032880724237	Exon	DLPFC
e793926	ENSG00000170348.8	ENSG00000170348	TMED10	-0.0904582482604926	3.70202856342629	-2.82907161192665	0.0049346688861048	0.11032880724237	Exon	DLPFC
e65439	ENSG00000143420.17	ENSG00000143420	ENSA	0.0990111089364935	3.71751609564819	2.82906942685844	0.0049347018204998	0.11032880724237	Exon	DLPFC
e65444	ENSG00000143420.17	ENSG00000143420	ENSA	0.0990111089364935	3.71751609564819	2.82906942685844	0.0049347018204998	0.11032880724237	Exon	DLPFC
e413592	ENSG00000118515.11	ENSG00000118515	SGK1	-0.24284967621362	-0.974342459519134	-2.82906479160726	0.0049347716858875	0.11032880724237	Exon	DLPFC
e1075269	ENSG00000269793.5	ENSG00000269793	ZIM2-AS1	0.160505982001337	-2.40273789839934	2.82883942326269	0.0049381696616625	0.110393288980273	Exon	DLPFC
e1132275	ENSG00000100362.12	ENSG00000100362	PVALB	0.24550458818088	0.832959887173602	2.82882274285036	0.0049384212438835	0.110393288980273	Exon	DLPFC
e65416	ENSG00000143420.17	ENSG00000143420	ENSA	0.0990006777562922	3.7175040401045	2.82878751840521	0.0049389525546197	0.110393288980273	Exon	DLPFC
e65461	ENSG00000143420.17	ENSG00000143420	ENSA	0.0990006777562922	3.7175040401045	2.82878751840521	0.0049389525546197	0.110393288980273	Exon	DLPFC
e350869	ENSG00000113558.18	ENSG00000113558	SKP1	0.0818605356162418	3.77795708568458	2.82874066714446	0.0049396593198121	0.110395331331208	Exon	DLPFC
e309141	ENSG00000109436.7	ENSG00000109436	TBC1D9	0.142956382767307	3.88658133759688	2.82872587388953	0.0049398824995401	0.110395331331208	Exon	DLPFC
e161238	ENSG00000115183.13	ENSG00000115183	TANC1	-0.190295728013375	-1.72286229515459	-2.82871423777752	0.0049400580551918	0.110395331331208	Exon	DLPFC
e801712	ENSG00000258702.1	ENSG00000258702		0.273740933125723	-2.71433554150799	2.82868143168334	0.0049405530358394	0.110395331331208	Exon	DLPFC
e561420	ENSG00000196422.10	ENSG00000196422	PPP1R26	0.0807773415127861	3.44653146879156	2.82862520349585	0.0049414015154413	0.110395331331208	Exon	DLPFC
e1054175	ENSG00000079435.9	ENSG00000079435	LIPE	-0.272792013355309	-1.76956235357612	-2.82860284934134	0.0049417388749089	0.110395331331208	Exon	DLPFC
e1177512	ENSG00000130830.14	ENSG00000130830	MPP1	0.100436653046681	0.156912471229133	2.82855046800476	0.0049425294738815	0.110395331331208	Exon	DLPFC
e503901	ENSG00000091656.15	ENSG00000091656	ZFHX4	-0.135935481298988	2.53511925949613	-2.82854967137806	0.0049425414983685	0.110395331331208	Exon	DLPFC
e894298	ENSG00000067955.13	ENSG00000067955	CBFB	-0.191297077114615	0.226566283042078	-2.8285265783531	0.0049428900819388	0.110395331331208	Exon	DLPFC
e488588	ENSG00000120896.13	ENSG00000120896	SORBS3	-0.180642473192284	-1.96833556264152	-2.82848473023748	0.0049435218259168	0.110395331331208	Exon	DLPFC
e1084537	ENSG00000197586.12	ENSG00000197586	ENTPD6	0.131922557658525	0.0436270371711847	2.8284836137477	0.0049435386815796	0.110395331331208	Exon	DLPFC
e149962	ENSG00000175497.16	ENSG00000175497	DPP10	0.11028058232265	0.840642829193024	2.82848313144256	0.0049435459629636	0.110395331331208	Exon	DLPFC
e958474	ENSG00000006283.17	ENSG00000006283	CACNA1G	0.257089777058451	-2.39658769257117	2.82844741134836	0.0049440852580271	0.110395331331208	Exon	DLPFC
e977898	ENSG00000141524.15	ENSG00000141524	TMC6	-0.308771716429644	-2.09721338932336	-2.82842412094252	0.0049444369208415	0.110395331331208	Exon	DLPFC
e869678	ENSG00000072864.13	ENSG00000072864	NDE1	-0.253600366511459	-0.997740693902763	-2.82841211304021	0.0049446182375377	0.110395331331208	Exon	DLPFC
e869703	ENSG00000072864.13	ENSG00000072864	NDE1	-0.253600366511459	-0.997740693902763	-2.82841211304021	0.0049446182375377	0.110395331331208	Exon	DLPFC
e93288	ENSG00000163531.15	ENSG00000163531	NFASC	-0.120680670914147	0.511090266192503	-2.82838241192243	0.0049450667438565	0.110395331331208	Exon	DLPFC
e126775	ENSG00000214595.11	ENSG00000214595	EML6	0.109449106565118	0.9996723055187	2.82831919121936	0.0049460215408854	0.110395331331208	Exon	DLPFC
e615904	ENSG00000179532.12	ENSG00000179532	DNHD1	-0.176409368555797	-1.31879985916078	-2.82831353204451	0.0049461070173073	0.110395331331208	Exon	DLPFC
e257166	ENSG00000174928.15	ENSG00000174928	C3orf33	0.0785747624040902	1.36904185273623	2.82830433817603	0.0049462458847551	0.110395331331208	Exon	DLPFC
e257176	ENSG00000174928.15	ENSG00000174928	C3orf33	0.0785747624040902	1.36904185273623	2.82830433817603	0.0049462458847551	0.110395331331208	Exon	DLPFC
e1132463	ENSG00000100379.17	ENSG00000100379	KCTD17	0.113899426628146	-0.030347960132355	2.82829617119019	0.0049463692447736	0.110395331331208	Exon	DLPFC
e848912	ENSG00000166823.5	ENSG00000166823	MESP1	0.130922177416443	-0.315201298280678	2.82828749411502	0.0049465003126092	0.110395331331208	Exon	DLPFC
e1171531	ENSG00000101977.19	ENSG00000101977	MCF2	0.148438367866631	-0.342724356409631	2.82822928021257	0.0049473797193047	0.11040097196168	Exon	DLPFC
e771246	ENSG00000100836.10	ENSG00000100836	PABPN1	0.056683759728635	3.11253505189759	2.82820337514687	0.0049477710991099	0.11040097196168	Exon	DLPFC
e938001	ENSG00000108666.9	ENSG00000108666	C17orf75	0.0899597741527554	0.247094359669005	2.82819172613547	0.0049479471042705	0.11040097196168	Exon	DLPFC
e823617	ENSG00000137872.16	ENSG00000137872	SEMA6D	-0.0892627850451483	0.868143615223433	-2.82818492390889	0.0049480498818861	0.11040097196168	Exon	DLPFC
e1145877	ENSG00000102054.17	ENSG00000102054	RBBP7	0.0686439346759207	1.0316973661791	2.82814862481884	0.0049485983724234	0.11040597584799	Exon	DLPFC
e633800	ENSG00000211450.9	ENSG00000211450	C11orf31	0.11972201319475	0.466083956802917	2.82804404542184	0.0049501789083698	0.110434003075967	Exon	DLPFC
e837118	ENSG00000067225.17	ENSG00000067225	PKM	0.0762772201182787	5.22317841002561	2.82801881390335	0.0049505603075944	0.11043527673134	Exon	DLPFC
e902186	ENSG00000140829.11	ENSG00000140829	DHX38	-0.107978959605256	-1.1871100307114	-2.82792720905131	0.0049519452294074	0.110458934965885	Exon	DLPFC
e587084	ENSG00000166348.18	ENSG00000166348	USP54	-0.173007748242937	1.16336705163864	-2.82781714361655	0.0049536097116866	0.110488825616154	Exon	DLPFC
e175849	ENSG00000196950.13	ENSG00000196950	SLC39A10	0.128218685436528	3.7979266353664	2.82776766080492	0.0049543581890412	0.11049439786406	Exon	DLPFC
e47708	ENSG00000171502.14	ENSG00000171502	COL24A1	0.148753656418726	2.19643696264608	2.82771400236849	0.0049551699430045	0.11049439786406	Exon	DLPFC
e534898	ENSG00000240240.8	ENSG00000240240		0.19802129063826	-1.15213497079438	2.82770166512438	0.0049553566000129	0.11049439786406	Exon	DLPFC
e707975	ENSG00000094914.12	ENSG00000094914	AAAS	-0.158270666780725	-1.72282238319732	-2.827693623003	0.0049554782771655	0.11049439786406	Exon	DLPFC
e933893	ENSG00000007202.14	ENSG00000007202	KIAA0100	0.0595208401823598	3.31492195359717	2.82766468193008	0.0049559161775346	0.11049439786406	Exon	DLPFC
e175037	ENSG00000115419.12	ENSG00000115419	GLS	0.133556334292434	3.33481175738364	2.8276576006829	0.0049560233275231	0.11049439786406	Exon	DLPFC
e73755	ENSG00000160789.19	ENSG00000160789	LMNA	-0.184977752485936	0.837258883691942	-2.82763678966936	0.0049563382418367	0.11049439786406	Exon	DLPFC
e950571	ENSG00000087152.15	ENSG00000087152	ATXN7L3	0.103875568105941	1.58714208038363	2.82762904842403	0.0049564553877633	0.11049439786406	Exon	DLPFC
e412771	ENSG00000197594.11	ENSG00000197594	ENPP1	-0.13712170939771	-0.932980456129743	-2.82755646254487	0.0049575539302811	0.110511652897547	Exon	DLPFC
e867550	ENSG00000189067.12	ENSG00000189067	LITAF	-0.228685865682899	-0.985018730400596	-2.82746557132888	0.0049589298245927	0.110535087873881	Exon	DLPFC
e1174463	ENSG00000130821.15	ENSG00000130821	SLC6A8	-0.115234911416749	0.810138779518912	-2.82735610862552	0.0049605873109552	0.110550576218916	Exon	DLPFC
e696249	ENSG00000087470.17	ENSG00000087470	DNM1L	0.0834402594838191	2.18367367817829	2.82732780717297	0.0049610159339475	0.110550576218916	Exon	DLPFC
e37330	ENSG00000157077.14	ENSG00000157077	ZFYVE9	0.0839314085695174	1.88347265560972	2.82732728800682	0.004961023796987	0.110550576218916	Exon	DLPFC
e626861	ENSG00000026508.16	ENSG00000026508	CD44	-0.406203954261148	-1.78530498753733	-2.82731620833695	0.0049611916070087	0.110550576218916	Exon	DLPFC
e523952	ENSG00000196922.10	ENSG00000196922	ZNF252P	0.07564410954204	1.5489089629211	2.82731249100828	0.0049612479099319	0.110550576218916	Exon	DLPFC
e1072944	ENSG00000160439.15	ENSG00000160439	RDH13	0.135259050008364	-1.32163024588527	2.82724818188164	0.0049622220323769	0.11056504742506	Exon	DLPFC
e54807	ENSG00000116337.15	ENSG00000116337	AMPD2	0.120020967695835	-0.464340060438719	2.82718466687258	0.0049631842964247	0.110572238143816	Exon	DLPFC
e197837	ENSG00000115685.14	ENSG00000115685	PPP1R7	0.100829711441758	1.18603879427873	2.82718401481129	0.0049631941761516	0.110572238143816	Exon	DLPFC
e1177606	ENSG00000130830.14	ENSG00000130830	MPP1	0.112062311825957	0.20292554950507	2.82715051169152	0.0049637018237539	0.110576313439462	Exon	DLPFC
e1012631	ENSG00000089847.12	ENSG00000089847	ANKRD24	0.132624547136085	-0.436070833742129	2.82709433536331	0.0049645531272733	0.110587467036595	Exon	DLPFC
e533054	ENSG00000137076.19	ENSG00000137076	TLN1	-0.134490521842423	-0.193849335502376	-2.82703671451605	0.0049654264589799	0.110587467036595	Exon	DLPFC
e794893	ENSG00000009830.11	ENSG00000009830	POMT2	-0.107432127800622	-0.579485280138161	-2.82703189794937	0.0049654994677031	0.110587467036595	Exon	DLPFC
e713079	ENSG00000170581.13	ENSG00000170581	STAT2	-0.102970797801208	1.12796142676326	-2.82701245950453	0.0049657941223494	0.110587467036595	Exon	DLPFC
e347493	ENSG00000164904.16	ENSG00000164904	ALDH7A1	-0.134884365704691	0.874502630223493	-2.82701033838399	0.0049658262759864	0.110587467036595	Exon	DLPFC
e483737	ENSG00000104643.9	ENSG00000104643	MTMR9	0.06917031685789	1.35038333579821	2.82692942000404	0.0049670530425378	0.11059928840392	Exon	DLPFC
e468352	ENSG00000197157.10	ENSG00000197157	SND1	0.203516762639006	-2.54202087103516	2.82687111707186	0.0049679371172191	0.11059928840392	Exon	DLPFC
e439482	ENSG00000196262.13	ENSG00000196262	PPIA	0.0867467902964074	6.46112992391791	2.8268491947985	0.0049682695718896	0.11059928840392	Exon	DLPFC
e366587	ENSG00000145920.14	ENSG00000145920	CPLX2	0.193712715341164	2.97262594595432	2.82684440208114	0.0049683422568821	0.11059928840392	Exon	DLPFC
e466552	ENSG00000077063.10	ENSG00000077063	CTTNBP2	-0.128664247218324	-1.114042952352	-2.82682916406398	0.0049685733587456	0.11059928840392	Exon	DLPFC
e437335	ENSG00000136197.12	ENSG00000136197	C7orf25	0.0704864675676054	0.990012197795484	2.82681942607541	0.0049687210515322	0.11059928840392	Exon	DLPFC
e182179	ENSG00000078018.19	ENSG00000078018	MAP2	0.156193824741018	1.44983170229623	2.82681317821852	0.004968815812769	0.11059928840392	Exon	DLPFC
e216740	ENSG00000163818.16	ENSG00000163818	LZTFL1	0.109950679614255	0.861068590704907	2.82680012598862	0.0049690137812176	0.11059928840392	Exon	DLPFC
e206737	ENSG00000206560.11	ENSG00000206560	ANKRD28	-0.208050902067483	-2.52686446016687	-2.82678256089629	0.0049692802093818	0.11059928840392	Exon	DLPFC
e772802	ENSG00000100908.13	ENSG00000100908	EMC9	0.129060239082531	-1.47124959965279	2.82669500242339	0.0049706084940335	0.11061207649994	Exon	DLPFC
e1002059	ENSG00000074657.13	ENSG00000074657	ZNF532	-0.0811127541038838	1.36178992597277	-2.82669449181309	0.0049706162410692	0.11061207649994	Exon	DLPFC
e1087788	ENSG00000078814.15	ENSG00000078814	MYH7B	-0.303564312204375	-3.23394065040597	-2.82667680133762	0.0049708846496831	0.11061207649994	Exon	DLPFC
e278913	ENSG00000152969.17	ENSG00000152969	JAKMIP1	0.126447285655985	0.788403966377102	2.82659626639081	0.0049721067319601	0.11061207649994	Exon	DLPFC
e875014	ENSG00000103404.14	ENSG00000103404	USP31	-0.0784060668576324	0.974073688119705	-2.82659032286136	0.004972196933207	0.11061207649994	Exon	DLPFC
e936372	ENSG00000108582.11	ENSG00000108582	CPD	-0.0751419334722496	2.1306293815141	-2.8265662414383	0.0049725624171843	0.11061207649994	Exon	DLPFC
e811883	ENSG00000166912.16	ENSG00000166912	MTMR10	-0.171756356733361	0.493369658683984	-2.82656550489128	0.0049725735961497	0.11061207649994	Exon	DLPFC
e899171	ENSG00000198373.12	ENSG00000198373	WWP2	-0.105137190527698	-1.02281291662922	-2.8265145094742	0.0049733476361773	0.11061207649994	Exon	DLPFC
e952098	ENSG00000131094.3	ENSG00000131094	C1QL1	-0.145690765594125	-0.677074800691526	-2.82649691169338	0.004973614771589	0.11061207649994	Exon	DLPFC
e955907	ENSG00000136436.14	ENSG00000136436	CALCOCO2	-0.119177014457222	0.431922471502027	-2.82649680210447	0.0049736164351963	0.11061207649994	Exon	DLPFC
e439479	ENSG00000196262.13	ENSG00000196262	PPIA	0.0867489847302057	6.46095952707248	2.82647878022937	0.0049738900219743	0.11061207649994	Exon	DLPFC
e175807	ENSG00000196950.13	ENSG00000196950	SLC39A10	0.128574173411527	3.78946501323176	2.82646188987411	0.0049741464437641	0.11061207649994	Exon	DLPFC
e309321	ENSG00000109452.12	ENSG00000109452	INPP4B	0.113449768200239	-0.554181481715919	2.82645487404094	0.0049742529585222	0.11061207649994	Exon	DLPFC
e439458	ENSG00000196262.13	ENSG00000196262	PPIA	0.0867459014101602	6.46104281961605	2.82643306400521	0.004974584092891	0.11061207649994	Exon	DLPFC
e94936	ENSG00000196352.14	ENSG00000196352	CD55	-0.192040306850093	-1.62809077976909	-2.82639116182064	0.0049752203357122	0.11061207649994	Exon	DLPFC
e439464	ENSG00000196262.13	ENSG00000196262	PPIA	0.0867422556893621	6.46104998707328	2.8263651349522	0.0049756155649195	0.11061207649994	Exon	DLPFC
e584462	ENSG00000156515.21	ENSG00000156515	HK1	0.126258168863776	2.70683683206199	2.82630343541271	0.0049765526129185	0.11061207649994	Exon	DLPFC
e206747	ENSG00000131386.17	ENSG00000131386	GALNT15	-0.225612769014376	-0.188714460821786	-2.82629282045556	0.0049767138413703	0.11061207649994	Exon	DLPFC
e331113	ENSG00000113448.17	ENSG00000113448	PDE4D	0.0799153754584268	1.80025504114952	2.82627871285882	0.0049769281261645	0.11061207649994	Exon	DLPFC
e175502	ENSG00000128641.18	ENSG00000128641	MYO1B	0.122979170163424	-0.193420159483149	2.82627499176609	0.0049769846484274	0.11061207649994	Exon	DLPFC
e240947	ENSG00000072858.10	ENSG00000072858	SIDT1	0.134555214231879	-0.39796611552284	2.826249775943	0.0049773676844443	0.11061207649994	Exon	DLPFC
e760505	ENSG00000136158.11	ENSG00000136158	SPRY2	0.118484915158874	0.268811391682023	2.8262135487601	0.0049779180332227	0.11061207649994	Exon	DLPFC
e436167	ENSG00000011426.10	ENSG00000011426	ANLN	-0.30332239759368	0.8985448076969	-2.8262118297144	0.0049779441496462	0.11061207649994	Exon	DLPFC
e879970	ENSG00000167371.17	ENSG00000167371	PRRT2	0.120544737966723	3.32323463873183	2.82618153548154	0.0049784044120561	0.11061207649994	Exon	DLPFC
e1001321	ENSG00000134440.11	ENSG00000134440	NARS	0.0670457046770006	3.07886995931147	2.8261723057223	0.0049785446481179	0.11061207649994	Exon	DLPFC
e749351	ENSG00000102699.5	ENSG00000102699	PARP4	-0.226871331677933	-2.0435768232643	-2.82616513616687	0.0049786535841197	0.11061207649994	Exon	DLPFC
e759952	ENSG00000005810.17	ENSG00000005810	MYCBP2	0.078257470664543	2.35732799761421	2.8261622888562	0.004978696847464	0.11061207649994	Exon	DLPFC
e257670	ENSG00000163660.11	ENSG00000163660	CCNL1	-0.160522835413713	-1.5464661198935	-2.82611668653418	0.0049793897965855	0.11061207649994	Exon	DLPFC
e1157580	ENSG00000131089.14	ENSG00000131089	ARHGEF9	0.103403576224756	2.18551199054819	2.82610795300139	0.0049795225167915	0.11061207649994	Exon	DLPFC
e872304	ENSG00000167191.11	ENSG00000167191	GPRC5B	-0.159800104087716	3.42358187223425	-2.82609141819659	0.0049797737987864	0.11061207649994	Exon	DLPFC
e573415	ENSG00000136750.11	ENSG00000136750	GAD2	0.21577910340099	-1.57369913378008	2.82608150707137	0.0049799244252144	0.11061207649994	Exon	DLPFC
e716097	ENSG00000240771.6	ENSG00000240771	ARHGEF25	0.113058524275495	2.38797235199277	2.82603039289358	0.0049807013094699	0.110619060280495	Exon	DLPFC
e623722	ENSG00000165973.18	ENSG00000165973	NELL1	0.165006684815345	0.378587826104864	2.82601807530607	0.0049808885409068	0.110619060280495	Exon	DLPFC
e683521	ENSG00000111642.14	ENSG00000111642	CHD4	-0.0957628922594265	1.25259130025326	-2.82596160542856	0.0049817469836951	0.110620330679657	Exon	DLPFC
e1128146	ENSG00000099999.14	ENSG00000099999	RNF215	0.0982044272303109	-0.0282051728342694	2.82595758492085	0.0049818081077015	0.110620330679657	Exon	DLPFC
e711923	ENSG00000196465.10	ENSG00000196465	MYL6B	0.0813941935651948	2.27945340169112	2.82595020559876	0.0049819202977253	0.110620330679657	Exon	DLPFC
e262310	ENSG00000197584.11	ENSG00000197584	KCNMB2	0.125840547846258	1.04378817308838	2.82587574734606	0.0049830524370172	0.11063825481957	Exon	DLPFC
e837122	ENSG00000067225.17	ENSG00000067225	PKM	0.0763295425694303	5.22179006513651	2.82584768307905	0.0049834792154081	0.110640516580132	Exon	DLPFC
e934842	ENSG00000109118.13	ENSG00000109118	PHF12	-0.154443386750039	-1.13254783584792	-2.82577864294156	0.0049845292625569	0.110652951103114	Exon	DLPFC
e510424	ENSG00000104490.17	ENSG00000104490	NCALD	0.17459550255113	1.30646819735896	2.82576812917179	0.004984689186499	0.110652951103114	Exon	DLPFC
e876141	ENSG00000140750.16	ENSG00000140750	ARHGAP17	-0.197309262461674	-2.56979570107827	-2.82573043911042	0.0049852625246947	0.110653251814668	Exon	DLPFC
e1156229	ENSG00000172943.19	ENSG00000172943	PHF8	-0.170140946453949	-1.63403145975413	-2.82572451619902	0.0049853526289935	0.110653251814668	Exon	DLPFC
e400597	ENSG00000111799.20	ENSG00000111799	COL12A1	0.159211796399814	-1.12032939520878	2.82569821606017	0.0049857527466403	0.110654920146154	Exon	DLPFC
e762350	ENSG00000134882.15	ENSG00000134882	UBAC2	0.0700605253995974	0.575812195361565	2.82563251564978	0.0049867524084647	0.110661557703427	Exon	DLPFC
e977884	ENSG00000141524.15	ENSG00000141524	TMC6	-0.271760477121959	-1.32894747169775	-2.82560726556407	0.0049871366484957	0.110661557703427	Exon	DLPFC
e39891	ENSG00000162409.10	ENSG00000162409	PRKAA2	0.129162024561143	-0.316993655872408	2.82559386110976	0.0049873406400324	0.110661557703427	Exon	DLPFC
e721736	ENSG00000166006.12	ENSG00000166006	KCNC2	0.200709049834735	-1.04045656857147	2.82559313415583	0.0049873517031724	0.110661557703427	Exon	DLPFC
e394993	ENSG00000172348.14	ENSG00000172348	RCAN2	0.212632687822977	-2.30193126512142	2.82556046165514	0.004987848952251	0.110665380004837	Exon	DLPFC
e771373	ENSG00000166091.19	ENSG00000166091	CMTM5	-0.287767077178875	-2.11352739911872	-2.82544877096841	0.0049895491343451	0.110695889538211	Exon	DLPFC
e737518	ENSG00000151176.7	ENSG00000151176	PLBD2	-0.119335930858559	-0.141213327300899	-2.82540280231621	0.004990249032918	0.110704204702506	Exon	DLPFC
e863813	ENSG00000262246.5	ENSG00000262246	CORO7	-0.163357235972283	-1.69382690707147	-2.82536400165763	0.0049908398641417	0.110707725259764	Exon	DLPFC
e1039120	ENSG00000169021.5	ENSG00000169021	UQCRFS1	0.0850037079086181	4.6217287190916	2.82534823939165	0.0049910798998326	0.110707725259764	Exon	DLPFC
e541652	ENSG00000187764.11	ENSG00000187764	SEMA4D	-0.180896917596814	-0.821622827905061	-2.82531754299161	0.0049915473900946	0.110707725259764	Exon	DLPFC
e1161121	ENSG00000102158.19	ENSG00000102158	MAGT1	-0.177176016023621	-0.629670077853251	-2.82530698695876	0.0049917081621914	0.110707725259764	Exon	DLPFC
e880775	ENSG00000149925.17	ENSG00000149925	ALDOA	0.192909758060911	-2.8472670638912	2.82525794396283	0.0049924551659611	0.110714306701255	Exon	DLPFC
e520516	ENSG00000104529.17	ENSG00000104529	EEF1D	-0.0919285078486629	1.80477390274412	-2.8252448143778	0.0049926551679004	0.110714306701255	Exon	DLPFC
e455063	ENSG00000196367.12	ENSG00000196367	TRRAP	-0.120032428714562	-0.973941310069567	-2.82521286344142	0.0049931419044061	0.110717890222036	Exon	DLPFC
e27667	ENSG00000127603.23	ENSG00000127603	MACF1	-0.153163352105105	-0.109022787817919	-2.82517228643106	0.0049937601115381	0.110724388314992	Exon	DLPFC
e648187	ENSG00000172830.12	ENSG00000172830	SSH3	-0.123228979229575	-0.0405732626669606	-2.82511561351148	0.0049946236626748	0.110736325109448	Exon	DLPFC
e388468	ENSG00000065060.16	ENSG00000065060	UHRF1BP1	0.111376382040171	-1.08098576976655	2.82506441727141	0.0049954038797249	0.110746412861148	Exon	DLPFC
e1059903	ENSG00000105419.17	ENSG00000105419	MEIS3	0.111671157105477	1.78409788743137	2.82501810049911	0.0049961098303407	0.1107548529449	Exon	DLPFC
e829545	ENSG00000157470.11	ENSG00000157470	FAM81A	0.148783967413082	0.632356705744746	2.82493642867452	0.0049973548760351	0.110775241929225	Exon	DLPFC
e3485	ENSG00000008130.15	ENSG00000008130	NADK	0.114271618861586	-1.05040792977634	2.82490828597156	0.0049977839625851	0.11077754225368	Exon	DLPFC
e390372	ENSG00000156639.11	ENSG00000156639	ZFAND3	-0.0702186567721665	3.54355514790622	-2.82486153559417	0.0049984968308309	0.11077955057169	Exon	DLPFC
e393564	ENSG00000137221.14	ENSG00000137221	TJAP1	-0.202907326859173	-1.37412889151164	-2.82485967481148	0.004998525206692	0.11077955057169	Exon	DLPFC
e459732	ENSG00000106397.11	ENSG00000106397	PLOD3	-0.209736529387188	-1.3789333905879	-2.824791410067	0.0049995663057321	0.110795412978377	Exon	DLPFC
e110925	ENSG00000119185.12	ENSG00000119185	ITGB1BP1	0.107490396196168	0.685468755591073	2.82474193839687	0.0050003209164576	0.110804924864818	Exon	DLPFC
e829477	ENSG00000157483.8	ENSG00000157483	MYO1E	-0.230313004999701	-0.975961128999431	-2.82471256386714	0.0050007690265789	0.110807644035973	Exon	DLPFC
e527070	ENSG00000153707.16	ENSG00000153707	PTPRD	0.145201053888361	1.18945877479944	2.82467700061957	0.0050013115947419	0.110811106912285	Exon	DLPFC
e367470	ENSG00000048140.17	ENSG00000048140	TSPAN17	0.107538250121751	2.36066047043072	2.82465591347385	0.0050016333345285	0.110811106912285	Exon	DLPFC
e464731	ENSG00000128512.19	ENSG00000128512	DOCK4	-0.174410035351903	-2.00688125542644	-2.82463833585808	0.0050019015415819	0.110811106912285	Exon	DLPFC
e836996	ENSG00000067225.17	ENSG00000067225	PKM	0.0763716855496614	5.21939132559868	2.82454438852106	0.0050033352531443	0.110828597001278	Exon	DLPFC
e404799	ENSG00000014123.9	ENSG00000014123	UFL1	-0.110074895216683	0.341716410056238	-2.82453701725185	0.0050034477603993	0.110828597001278	Exon	DLPFC
e459588	ENSG00000205277.9	ENSG00000205277	MUC12	0.176254418875695	-1.99271931478783	2.82452262629221	0.0050036674154033	0.110828597001278	Exon	DLPFC
e1168342	ENSG00000101972.18	ENSG00000101972	STAG2	-0.0906410962984353	1.43756557537853	-2.82442261016486	0.0050051942436893	0.110848415458466	Exon	DLPFC
e681446	ENSG00000111218.11	ENSG00000111218	PRMT8	0.202254877350495	-0.295965717002297	2.82440591803061	0.0050054491040118	0.110848415458466	Exon	DLPFC
e987268	ENSG00000082397.17	ENSG00000082397	EPB41L3	0.127814493440405	2.47923367568055	2.82439467098957	0.0050056208337247	0.110848415458466	Exon	DLPFC
e37845	ENSG00000162378.12	ENSG00000162378	ZYG11B	0.0863027224971546	6.09207478724949	2.82437031617003	0.0050059927228623	0.110848415458466	Exon	DLPFC
e585891	ENSG00000122863.5	ENSG00000122863	CHST3	-0.227064245905786	2.82200314388771	-2.82435725916002	0.0050061921089339	0.110848415458466	Exon	DLPFC
e463349	ENSG00000172209.5	ENSG00000172209	GPR22	0.184277997089765	3.10486792669685	2.82433609551537	0.0050065153020656	0.110848415458466	Exon	DLPFC
e921809	ENSG00000170004.16	ENSG00000170004	CHD3	0.121664418120136	1.65148533641793	2.82428123022508	0.0050073532462131	0.110849018416381	Exon	DLPFC
e496772	ENSG00000070501.11	ENSG00000070501	POLB	0.0863635709883411	0.579456012419082	2.82426294761292	0.0050076325003603	0.110849018416381	Exon	DLPFC
e731868	ENSG00000151135.9	ENSG00000151135	TMEM263	0.0760058959308542	1.3999540699828	2.82424936326526	0.0050078400009519	0.110849018416381	Exon	DLPFC
e973889	ENSG00000266714.6	ENSG00000266714	MYO15B	-0.210836805626921	-2.08751701206521	-2.82422318796803	0.0050082398500185	0.110849018416381	Exon	DLPFC
e298299	ENSG00000118785.13	ENSG00000118785	SPP1	-0.367344023894007	3.5372726828667	-2.82421896045608	0.0050083044314391	0.110849018416381	Exon	DLPFC
e1177534	ENSG00000130830.14	ENSG00000130830	MPP1	0.11195506720812	0.202716240083005	2.82418513477481	0.0050088211953649	0.110849018416381	Exon	DLPFC
e1177611	ENSG00000130830.14	ENSG00000130830	MPP1	0.11195506720812	0.202716240083005	2.82418513477481	0.0050088211953649	0.110849018416381	Exon	DLPFC
e595352	ENSG00000171307.18	ENSG00000171307	ZDHHC16	0.110252929778295	-0.858721822971668	2.82414711626828	0.0050094020719873	0.110854669220533	Exon	DLPFC
e978160	ENSG00000108639.7	ENSG00000108639	SYNGR2	-0.20431800970449	1.69354100316424	-2.82403891884304	0.005011055532052	0.110884053291803	Exon	DLPFC
e700491	ENSG00000152556.15	ENSG00000152556	PFKM	0.104185365041865	1.69033800478145	2.82395651849247	0.0050123150967166	0.110904718039281	Exon	DLPFC
e510380	ENSG00000104490.17	ENSG00000104490	NCALD	0.170896754462277	1.6989438201091	2.82392242535623	0.0050128363255355	0.110909044414874	Exon	DLPFC
e73623	ENSG00000160789.19	ENSG00000160789	LMNA	-0.198874553034548	-0.554518425413301	-2.82387134063136	0.0050136174203394	0.110914460122422	Exon	DLPFC
e200720	ENSG00000150995.18	ENSG00000150995	ITPR1	0.186543633342285	-0.867506856339785	2.82386100647159	0.0050137754449746	0.110914460122422	Exon	DLPFC
e333251	ENSG00000145675.14	ENSG00000145675	PIK3R1	0.0966301086907556	3.57624670662883	2.82380742814842	0.0050145948095383	0.110914460122422	Exon	DLPFC
e604114	ENSG00000066468.21	ENSG00000066468	FGFR2	-0.166008817613469	0.976091658045347	-2.82380553629062	0.0050146237436335	0.110914460122422	Exon	DLPFC
e465705	ENSG00000105971.14	ENSG00000105971	CAV2	-0.147688515545208	-1.53448908281052	-2.82379991747965	0.0050147096786877	0.110914460122422	Exon	DLPFC
e1116957	ENSG00000100181.22	ENSG00000100181	TPTEP1	-0.272116756025361	-1.30646542321863	-2.82370238606511	0.0050162015538604	0.110937968031874	Exon	DLPFC
e562810	ENSG00000148400.9	ENSG00000148400	NOTCH1	-0.186978599046496	-1.13584148831874	-2.82368099221184	0.0050165288557324	0.110937968031874	Exon	DLPFC
e450445	ENSG00000164659.14	ENSG00000164659	KIAA1324L	-0.128882897576747	0.952636847687197	-2.82366437470923	0.0050167830981967	0.110937968031874	Exon	DLPFC
e1132265	ENSG00000100362.12	ENSG00000100362	PVALB	0.245048352496451	0.833435638939684	2.82363040393724	0.0050173028765273	0.110937968031874	Exon	DLPFC
e1115663	ENSG00000142173.14	ENSG00000142173	COL6A2	-0.220830750642245	-1.45596610529489	-2.82362396200009	0.0050174014485204	0.110937968031874	Exon	DLPFC
e8164	ENSG00000130939.18	ENSG00000130939	UBE4B	-0.107523278315937	0.66454924072386	-2.82359128077661	0.0050179015508604	0.110938079426361	Exon	DLPFC
e293591	ENSG00000138769.10	ENSG00000138769	CDKL2	0.102918263300738	0.956391698858241	2.82358105395191	0.0050180580554913	0.110938079426361	Exon	DLPFC
e487449	ENSG00000158806.13	ENSG00000158806	NPM2	0.14891779460446	0.229219503693626	2.82354469216059	0.005018614548439	0.110938768656947	Exon	DLPFC
e704295	ENSG00000066084.12	ENSG00000066084	DIP2B	-0.132989036461028	0.518291633414415	-2.82353644298242	0.0050187408044033	0.110938768656947	Exon	DLPFC
e28235	ENSG00000090621.13	ENSG00000090621	PABPC4	-0.0803396201594405	0.21615525179057	-2.82349184197274	0.0050194234852031	0.110940845443333	Exon	DLPFC
e472288	ENSG00000157680.15	ENSG00000157680	DGKI	0.125957804848642	-0.113441208003608	2.82348773574673	0.0050194863409708	0.110940845443333	Exon	DLPFC
e1062997	ENSG00000130528.11	ENSG00000130528	HRC	-0.170307595384751	-1.69503713568271	-2.82335825686801	0.0050214686964667	0.110970636703768	Exon	DLPFC
e659558	ENSG00000073921.17	ENSG00000073921	PICALM	-0.100289980983497	1.65847745475179	-2.82331632127442	0.005022110893756	0.110970636703768	Exon	DLPFC
e493096	ENSG00000156687.10	ENSG00000156687	UNC5D	0.151072109814623	0.366086120170813	2.82328736553322	0.0050225543624665	0.110970636703768	Exon	DLPFC
e340810	ENSG00000237187.8	ENSG00000237187	NR2F1-AS1	0.101359043941021	0.640706734257401	2.82327971306114	0.0050226715690647	0.110970636703768	Exon	DLPFC
e496901	ENSG00000078668.13	ENSG00000078668	VDAC3	0.0921941303782742	1.55648223481756	2.82326014417278	0.0050229713008701	0.110970636703768	Exon	DLPFC
e1104677	ENSG00000154642.10	ENSG00000154642	C21orf91	-0.280487855681906	0.176395460657824	-2.82325780566855	0.0050230071202454	0.110970636703768	Exon	DLPFC
e917986	ENSG00000261996.1	ENSG00000261996		0.270802533395539	-3.15335301519759	2.82325073671219	0.0050231153983892	0.110970636703768	Exon	DLPFC
e616537	ENSG00000166387.11	ENSG00000166387	PPFIBP2	-0.200091553145248	-1.12935419801531	-2.82322659016907	0.0050234852770144	0.110971608656544	Exon	DLPFC
e289261	ENSG00000134851.12	ENSG00000134851	TMEM165	-0.261713463065304	-0.399301579882352	-2.82314244453599	0.005024774419619	0.110992886223093	Exon	DLPFC
e779737	ENSG00000129534.13	ENSG00000129534	MIS18BP1	0.126167902421633	-1.10291996700209	2.82310817344518	0.0050252995516396	0.11099494146833	Exon	DLPFC
e373662	ENSG00000216863.9	ENSG00000216863	LY86-AS1	0.126194677042844	0.516687289635762	2.82308142770822	0.0050257094081387	0.11099494146833	Exon	DLPFC
e938505	ENSG00000108684.14	ENSG00000108684	ASIC2	0.179058235720306	-1.32591593564325	2.8230293528288	0.0050265075000652	0.11099494146833	Exon	DLPFC
e683427	ENSG00000111642.14	ENSG00000111642	CHD4	-0.0741124706156763	2.14122176019425	-2.82302325397406	0.0050266009777415	0.11099494146833	Exon	DLPFC
e407084	ENSG00000135535.15	ENSG00000135535	CD164	-0.0933385380394586	1.05555913208208	-2.82301921022525	0.0050266629575008	0.11099494146833	Exon	DLPFC
e161466	ENSG00000123636.17	ENSG00000123636	BAZ2B	-0.142888620192756	-1.1494077842356	-2.82297612095173	0.0050273234429037	0.11099494146833	Exon	DLPFC
e1013263	ENSG00000214456.8	ENSG00000214456	PLIN5	-0.227035550162104	-1.83312912552782	-2.82296968492149	0.0050274221030832	0.11099494146833	Exon	DLPFC
e903916	ENSG00000103111.14	ENSG00000103111	MON1B	-0.091431364241279	0.639991721293764	-2.82294892154551	0.0050277404041876	0.11099494146833	Exon	DLPFC
e1118346	ENSG00000273164.1	ENSG00000273164		0.21332649530773	-0.279029261391604	2.82294496721256	0.0050278010259098	0.11099494146833	Exon	DLPFC
e682245	ENSG00000110799.13	ENSG00000110799	VWF	-0.243726900279142	-1.43610105888601	-2.82288908444379	0.0050286578051314	0.11099948353877	Exon	DLPFC
e1068275	ENSG00000160318.6	ENSG00000160318	CLDND2	0.240608220216955	-2.65664575002358	2.82286882790732	0.005028968405504	0.11099948353877	Exon	DLPFC
e767284	ENSG00000129538.13	ENSG00000129538	RNASE1	-0.290367113776753	-0.11608660047017	-2.82286376204364	0.0050290460848398	0.11099948353877	Exon	DLPFC
e718410	ENSG00000174099.10	ENSG00000174099	MSRB3	0.159483139650339	-2.17179048746557	2.82279284325008	0.0050301336593573	0.11099948353877	Exon	DLPFC
e67283	ENSG00000143442.21	ENSG00000143442	POGZ	-0.0585714961401131	3.7053967616272	-2.82278248483847	0.005030292528557	0.11099948353877	Exon	DLPFC
e182274	ENSG00000078018.19	ENSG00000078018	MAP2	0.132338829430636	-0.125897046112793	2.82276964450292	0.0050304894698852	0.11099948353877	Exon	DLPFC
e626149	ENSG00000135363.11	ENSG00000135363	LMO2	-0.163389333267358	-0.872430053891462	-2.82274881487688	0.0050308089635144	0.11099948353877	Exon	DLPFC
e92711	ENSG00000133056.13	ENSG00000133056	PIK3C2B	-0.155064384054869	-0.874768288280854	-2.82272509599164	0.0050311727962596	0.11099948353877	Exon	DLPFC
e81164	ENSG00000143164.15	ENSG00000143164	DCAF6	0.0979719156224082	1.16713241128628	2.82272471516723	0.0050311786380607	0.11099948353877	Exon	DLPFC
e534954	ENSG00000232433.2	ENSG00000232433	GXYLT1P3	0.181845195020707	1.17257677512036	2.82271899284897	0.0050312664184846	0.11099948353877	Exon	DLPFC
e190914	ENSG00000135899.16	ENSG00000135899	SP110	-0.238210566477296	-2.3340442392897	-2.82268276920685	0.0050318221218091	0.111003887188808	Exon	DLPFC
e794930	ENSG00000009830.11	ENSG00000009830	POMT2	-0.134748175994265	-1.3545866410743	-2.82265352327558	0.0050322708214177	0.111003887188808	Exon	DLPFC
e45024	ENSG00000178965.13	ENSG00000178965	ERICH3	0.163340318263245	3.41786649105731	2.82264223914267	0.0050324439555887	0.111003887188808	Exon	DLPFC
e32208	ENSG00000159214.12	ENSG00000159214	CCDC24	0.20089170498578	-2.75574563400207	2.82258713060786	0.0050332895719423	0.111007913252047	Exon	DLPFC
e1114641	ENSG00000183255.11	ENSG00000183255	PTTG1IP	-0.131916356576733	0.293746199371591	-2.82258658057799	0.0050332980125602	0.111007913252047	Exon	DLPFC
e568547	ENSG00000198879.11	ENSG00000198879	SFMBT2	-0.0904268603996331	1.37540075071822	-2.82254671436319	0.0050339098235336	0.111007913252047	Exon	DLPFC
e541484	ENSG00000187764.11	ENSG00000187764	SEMA4D	-0.183382421982382	0.899339913121646	-2.82253819735206	0.0050340405394757	0.111007913252047	Exon	DLPFC
e732090	ENSG00000110851.11	ENSG00000110851	PRDM4	-0.0883423508758647	0.115789770549186	-2.82245447402464	0.0050353256582506	0.111007913252047	Exon	DLPFC
e162845	ENSG00000184611.11	ENSG00000184611	KCNH7	0.174666422540769	0.308612036659788	2.82244166080316	0.0050355223622303	0.111007913252047	Exon	DLPFC
e1177559	ENSG00000130830.14	ENSG00000130830	MPP1	0.111893682938605	0.202807345420612	2.82240821969277	0.005036035771027	0.111007913252047	Exon	DLPFC
e1177583	ENSG00000130830.14	ENSG00000130830	MPP1	0.111893682938605	0.202807345420612	2.82240821969277	0.005036035771027	0.111007913252047	Exon	DLPFC
e609202	ENSG00000023191.16	ENSG00000023191	RNH1	-0.166906056456671	-0.80451333806591	-2.82239784379114	0.0050361950780049	0.111007913252047	Exon	DLPFC
e65260	ENSG00000143369.14	ENSG00000143369	ECM1	0.149736681382804	-1.90117799111228	2.82239069542831	0.0050363048334497	0.111007913252047	Exon	DLPFC
e1067685	ENSG00000167755.13	ENSG00000167755	KLK6	-0.331027074792905	-0.52161910734057	-2.82234483486791	0.0050370090248313	0.111007913252047	Exon	DLPFC
e1093619	ENSG00000254806.5	ENSG00000254806	SYS1-DBNDD2	-0.231175236299788	3.08696757566679	-2.82234243414959	0.0050370458904529	0.111007913252047	Exon	DLPFC
e1086870	ENSG00000125967.16	ENSG00000125967	NECAB3	0.108062922480481	0.282443725220115	2.82232839020398	0.0050372615553083	0.111007913252047	Exon	DLPFC
e1022602	ENSG00000079805.16	ENSG00000079805	DNM2	-0.197346992517117	-1.62957619819666	-2.82231395839726	0.0050374831850596	0.111007913252047	Exon	DLPFC
e848627	ENSG00000255571.7	ENSG00000255571	MIR9-3HG	0.150690408626679	-1.02642159282561	2.82231180059727	0.005037516323229	0.111007913252047	Exon	DLPFC
e194869	ENSG00000132321.16	ENSG00000132321	IQCA1	0.211031352789729	-2.70364082778507	2.82222822491372	0.00503879997964	0.111015604204332	Exon	DLPFC
e472290	ENSG00000157680.15	ENSG00000157680	DGKI	0.109295118716382	0.833832897876581	2.82220012462513	0.0050392316445608	0.111015604204332	Exon	DLPFC
e306751	ENSG00000138741.10	ENSG00000138741	TRPC3	0.168755554050618	-1.4543236873412	2.8221897843695	0.0050393904957084	0.111015604204332	Exon	DLPFC
e216780	ENSG00000163820.14	ENSG00000163820	FYCO1	-0.162940141126803	-1.35776287059107	-2.82218730209587	0.0050394286300665	0.111015604204332	Exon	DLPFC
e1084523	ENSG00000197586.12	ENSG00000197586	ENTPD6	0.131707359557945	0.0442767012941737	2.82216067136649	0.0050398377657383	0.111015604204332	Exon	DLPFC
e694394	ENSG00000064763.10	ENSG00000064763	FAR2	0.131472581054547	-0.113771803724233	2.82213731730832	0.0050401965857735	0.111015604204332	Exon	DLPFC
e419590	ENSG00000146469.12	ENSG00000146469	VIP	0.205621503041844	-0.415594898764486	2.82213121358512	0.0050402903693653	0.111015604204332	Exon	DLPFC
e1102597	ENSG00000125510.15	ENSG00000125510	OPRL1	0.201248810769269	-2.34670199745024	2.82208341191203	0.0050410248959635	0.111015604204332	Exon	DLPFC
e489907	ENSG00000277586.1	ENSG00000277586	NEFL	0.185018570047894	6.17421487441838	2.82205347477058	0.0050414849633837	0.111015604204332	Exon	DLPFC
e990646	ENSG00000168675.18	ENSG00000168675	LDLRAD4	-0.211354783765364	0.995954124204536	-2.8220491113962	0.0050415520219466	0.111015604204332	Exon	DLPFC
e278808	ENSG00000072832.14	ENSG00000072832	CRMP1	0.114549290259629	1.40685770205861	2.82204376150283	0.0050416342429415	0.111015604204332	Exon	DLPFC
e64708	ENSG00000264522.5	ENSG00000264522	OTUD7B	-0.192667207436274	-0.889219134385735	-2.82203264136143	0.0050418051491386	0.111015604204332	Exon	DLPFC
e1021534	ENSG00000105401.7	ENSG00000105401	CDC37	0.0754198980775794	2.08485027245746	2.82199309660655	0.0050424129577346	0.111015604204332	Exon	DLPFC
e574161	ENSG00000150054.18	ENSG00000150054	MPP7	0.167954656055913	-0.907205953049714	2.82199201996587	0.0050424295067877	0.111015604204332	Exon	DLPFC
e367499	ENSG00000048140.17	ENSG00000048140	TSPAN17	0.107433876214105	2.36133555427839	2.82195223994911	0.0050430410003352	0.111021889040611	Exon	DLPFC
e642423	ENSG00000110047.17	ENSG00000110047	EHD1	-0.147564837632442	-1.40217009427803	-2.82192954598039	0.0050433898794038	0.111022392014601	Exon	DLPFC
e1132282	ENSG00000100362.12	ENSG00000100362	PVALB	0.237380225152862	0.108125450282696	2.82189428250561	0.0050439320355647	0.11102714934342	Exon	DLPFC
e367482	ENSG00000048140.17	ENSG00000048140	TSPAN17	0.107423478716089	2.36139434057277	2.82186731206398	0.0050443467266994	0.111029100475474	Exon	DLPFC
e233821	ENSG00000240568.1	ENSG00000240568		0.212868723869872	-1.59054792802629	2.82178639407986	0.0050455910882542	0.111044252325403	Exon	DLPFC
e80553	ENSG00000143195.12	ENSG00000143195	ILDR2	0.0960286706900597	-0.0276333425130914	2.82178013788717	0.0050456873079616	0.111044252325403	Exon	DLPFC
e472838	ENSG00000105939.12	ENSG00000105939	ZC3HAV1	-0.213096174031282	-2.63715871694858	-2.82171838439872	0.0050466371607064	0.111052056317941	Exon	DLPFC
e648197	ENSG00000172830.12	ENSG00000172830	SSH3	-0.123070877446244	-0.0406146924064634	-2.8217146797617	0.0050466941482299	0.111052056317941	Exon	DLPFC
e698870	ENSG00000111371.15	ENSG00000111371	SLC38A1	0.103043922370462	1.88505365717004	2.82162444219806	0.0050480824310058	0.11106510132044	Exon	DLPFC
e1032273	ENSG00000099331.13	ENSG00000099331	MYO9B	-0.181193105469264	-0.607076976467532	-2.82159760941442	0.0050484953136727	0.11106510132044	Exon	DLPFC
e229948	ENSG00000157445.14	ENSG00000157445	CACNA2D3	0.104531683221237	1.31735145794426	2.82158130066956	0.0050487462753365	0.11106510132044	Exon	DLPFC
e944661	ENSG00000108352.11	ENSG00000108352	RAPGEFL1	0.152106851161028	0.0158528279726555	2.82157538631023	0.0050488372892747	0.11106510132044	Exon	DLPFC
e260227	ENSG00000085276.17	ENSG00000085276	MECOM	-0.265189445832236	-2.94417793402756	-2.82157015729504	0.0050489177579403	0.11106510132044	Exon	DLPFC
e838033	ENSG00000067141.16	ENSG00000067141	NEO1	-0.104371693816461	1.26321463166076	-2.8214968763895	0.0050500455912065	0.11106747672297	Exon	DLPFC
e937327	ENSG00000265118.5	ENSG00000265118		-0.234421039150525	-1.4662900931397	-2.82148859716148	0.0050501730274392	0.11106747672297	Exon	DLPFC
e1177565	ENSG00000130830.14	ENSG00000130830	MPP1	0.11184899678018	0.202651421756201	2.82143405391365	0.0050510126456014	0.11106747672297	Exon	DLPFC
e891816	ENSG00000103034.14	ENSG00000103034	NDRG4	0.127202708833104	4.30132998521322	2.82142487159001	0.0050511540072873	0.11106747672297	Exon	DLPFC
e624356	ENSG00000109881.16	ENSG00000109881	CCDC34	0.165230643961419	-0.786568671305335	2.82141426081075	0.0050513173644919	0.11106747672297	Exon	DLPFC
e77433	ENSG00000162736.15	ENSG00000162736	NCSTN	-0.0914652004282707	0.64548166934849	-2.82141343228974	0.0050513301201072	0.11106747672297	Exon	DLPFC
e404886	ENSG00000186231.16	ENSG00000186231	KLHL32	-0.135229431851296	0.191940469677482	-2.82135631738683	0.0050522095113693	0.11106747672297	Exon	DLPFC
e187391	ENSG00000115657.12	ENSG00000115657	ABCB6	0.0906657816971214	0.648579270635171	2.82135030072664	0.0050523021572513	0.11106747672297	Exon	DLPFC
e639757	ENSG00000184999.11	ENSG00000184999	SLC22A10	0.241904474116049	-2.47266737826964	2.82133319763849	0.0050525655228593	0.11106747672297	Exon	DLPFC
e642463	ENSG00000110046.12	ENSG00000110046	ATG2A	-0.154828188542335	-1.7733070763942	-2.82128595628175	0.0050532930438873	0.11106747672297	Exon	DLPFC
e578702	ENSG00000150175.13	ENSG00000150175	FRMPD2B	0.215034230485276	0.186748857033508	2.82126991930267	0.0050535400363904	0.11106747672297	Exon	DLPFC
e1073828	ENSG00000133265.10	ENSG00000133265	HSPBP1	0.116959124666649	-0.223695171318702	2.82122559935773	0.0050542226841757	0.11106747672297	Exon	DLPFC
e44041	ENSG00000033122.18	ENSG00000033122	LRRC7	-0.108706582646287	-0.240457828283111	-2.82119746427105	0.0050546560845319	0.11106747672297	Exon	DLPFC
e294486	ENSG00000138758.11	ENSG00000138758	SEPT11	0.151907053815126	2.52480808483441	2.82118059873821	0.0050549159018588	0.11106747672297	Exon	DLPFC
e656488	ENSG00000158636.16	ENSG00000158636	EMSY	-0.0902268154576091	-0.329226725704577	-2.82116934651985	0.0050550892515564	0.11106747672297	Exon	DLPFC
e422428	ENSG00000112531.16	ENSG00000112531	QKI	-0.166142280598273	2.46537536495688	-2.8211653098381	0.0050551514412811	0.11106747672297	Exon	DLPFC
e665574	ENSG00000204381.11	ENSG00000204381	LAYN	-0.221586067342801	0.374432103284667	-2.82114005205634	0.0050555405822269	0.11106747672297	Exon	DLPFC
e665587	ENSG00000204381.11	ENSG00000204381	LAYN	-0.221586067342801	0.374432103284667	-2.82114005205634	0.0050555405822269	0.11106747672297	Exon	DLPFC
e563692	ENSG00000107317.11	ENSG00000107317	PTGDS	-0.148352291504981	2.65832269460065	-2.82111286706988	0.0050559594455683	0.11106747672297	Exon	DLPFC
e992250	ENSG00000141458.12	ENSG00000141458	NPC1	-0.203203247946428	0.193423635366982	-2.82109681666535	0.0050562067632635	0.11106747672297	Exon	DLPFC
e417588	ENSG00000111961.17	ENSG00000111961	SASH1	-0.124077201231262	-0.388573775905594	-2.82105747518944	0.005056813015196	0.11106747672297	Exon	DLPFC
e602271	ENSG00000107518.16	ENSG00000107518	ATRNL1	0.133569983382533	3.18029483122104	2.82103123210112	0.0050572174577387	0.11106747672297	Exon	DLPFC
e489917	ENSG00000277586.1	ENSG00000277586	NEFL	0.18494624559323	6.17446095961702	2.82100605605596	0.0050576054832599	0.11106747672297	Exon	DLPFC
e49855	ENSG00000117500.12	ENSG00000117500	TMED5	-0.109241798702666	1.05892802457539	-2.82099319317226	0.0050578037427468	0.11106747672297	Exon	DLPFC
e212749	ENSG00000172939.8	ENSG00000172939	OXSR1	0.098132784489968	-0.877956737199029	2.82099197567621	0.0050578225087444	0.11106747672297	Exon	DLPFC
e30114	ENSG00000186409.14	ENSG00000186409	CCDC30	0.0926635085668946	1.8037693781517	2.82098657716523	0.0050579057199967	0.11106747672297	Exon	DLPFC
e609334	ENSG00000099849.14	ENSG00000099849	RASSF7	0.138501273629457	-0.305945583621199	2.82097890919867	0.0050580239141869	0.11106747672297	Exon	DLPFC
e232642	ENSG00000163618.17	ENSG00000163618	CADPS	0.184613416609928	-0.409443532822394	2.82097018798067	0.0050581583462637	0.11106747672297	Exon	DLPFC
e405678	ENSG00000164418.19	ENSG00000164418	GRIK2	0.116217949014155	1.29835291871175	2.82085984693222	0.0050598594641154	0.111090911253361	Exon	DLPFC
e58919	ENSG00000177551.5	ENSG00000177551	NHLH2	-0.220336373108276	-1.77440155101767	-2.8208336692204	0.0050602631197244	0.111090911253361	Exon	DLPFC
e64956	ENSG00000117362.12	ENSG00000117362	APH1A	-0.118355642154411	0.106729623191324	-2.82079361018364	0.0050608808794665	0.111090911253361	Exon	DLPFC
e760180	ENSG00000139737.21	ENSG00000139737	SLAIN1	-0.292801603360537	-1.08018186432096	-2.82077884342803	0.0050611086183169	0.111090911253361	Exon	DLPFC
e343927	ENSG00000112893.9	ENSG00000112893	MAN2A1	-0.170149222602615	0.87490143512952	-2.82077331368133	0.0050611939026911	0.111090911253361	Exon	DLPFC
e733062	ENSG00000076555.15	ENSG00000076555	ACACB	-0.194035211775918	-2.25531302272994	-2.82070378029482	0.0050622664160353	0.111090911253361	Exon	DLPFC
e646218	ENSG00000174851.14	ENSG00000174851	YIF1A	-0.1291271766289	-0.555869001164341	-2.8206994748253	0.0050623328322619	0.111090911253361	Exon	DLPFC
e867571	ENSG00000189067.12	ENSG00000189067	LITAF	-0.269562833187229	1.03838630006972	-2.82069441698278	0.0050624108556144	0.111090911253361	Exon	DLPFC
e598506	ENSG00000107872.12	ENSG00000107872	FBXL15	0.120601131572068	0.886191782202813	2.82067797390222	0.0050626645176097	0.111090911253361	Exon	DLPFC
e434201	ENSG00000006625.17	ENSG00000006625	GGCT	0.103575976839855	0.78687283120848	2.82066699478359	0.0050628338952861	0.111090911253361	Exon	DLPFC
e117357	ENSG00000115234.10	ENSG00000115234	SNX17	0.0635373243281509	1.17043794386671	2.82060661176195	0.0050637655315885	0.111090911253361	Exon	DLPFC
e681430	ENSG00000111218.11	ENSG00000111218	PRMT8	0.154766329110792	0.136751936931068	2.82060178032988	0.0050638400814109	0.111090911253361	Exon	DLPFC
e495777	ENSG00000147533.16	ENSG00000147533	GOLGA7	-0.120362287540832	0.846760585101173	-2.82060164689731	0.0050638421403124	0.111090911253361	Exon	DLPFC
e144065	ENSG00000135951.14	ENSG00000135951	TSGA10	-0.273233655920432	-3.13897475019627	-2.82055809683589	0.00506451417042	0.111090911253361	Exon	DLPFC
e437331	ENSG00000136197.12	ENSG00000136197	C7orf25	0.0612898636545062	2.46716154494883	2.82049942471978	0.0050654196801362	0.111090911253361	Exon	DLPFC
e89316	ENSG00000081237.18	ENSG00000081237	PTPRC	-0.283637742997499	-2.45082009781877	-2.82048071563616	0.0050657084556464	0.111090911253361	Exon	DLPFC
e162776	ENSG00000115267.5	ENSG00000115267	IFIH1	-0.188486803693057	-1.3596848326814	-2.82047593020115	0.0050657823214418	0.111090911253361	Exon	DLPFC
e1045777	ENSG00000171817.16	ENSG00000171817	ZNF540	0.105377415411122	0.430811596918462	2.82040416247756	0.0050668902126376	0.111090911253361	Exon	DLPFC
e511334	ENSG00000176406.21	ENSG00000176406	RIMS2	0.167921371922401	1.47874587464974	2.82035699826854	0.0050676184147476	0.111090911253361	Exon	DLPFC
e1026300	ENSG00000105607.12	ENSG00000105607	GCDH	-0.128977833971425	-1.01441352781515	-2.82034210845931	0.0050678483289417	0.111090911253361	Exon	DLPFC
e840091	ENSG00000140497.16	ENSG00000140497	SCAMP2	-0.141696593364538	-0.68520554734102	-2.82031308584165	0.0050682964956649	0.111090911253361	Exon	DLPFC
e840107	ENSG00000140497.16	ENSG00000140497	SCAMP2	-0.141696593364538	-0.68520554734102	-2.82031308584165	0.0050682964956649	0.111090911253361	Exon	DLPFC
e840151	ENSG00000140497.16	ENSG00000140497	SCAMP2	-0.141696593364538	-0.68520554734102	-2.82031308584165	0.0050682964956649	0.111090911253361	Exon	DLPFC
e840158	ENSG00000140497.16	ENSG00000140497	SCAMP2	-0.141696593364538	-0.68520554734102	-2.82031308584165	0.0050682964956649	0.111090911253361	Exon	DLPFC
e379934	ENSG00000204599.14	ENSG00000204599	TRIM39	-0.115954172626089	-1.51527277254477	-2.82030447584508	0.0050684294579922	0.111090911253361	Exon	DLPFC
e616509	ENSG00000166387.11	ENSG00000166387	PPFIBP2	-0.245210470689264	-2.81867903040544	-2.8202850900001	0.0050687288410231	0.111090911253361	Exon	DLPFC
e92929	ENSG00000163531.15	ENSG00000163531	NFASC	-0.119097073184283	1.05884506167675	-2.82028043214361	0.0050688007764774	0.111090911253361	Exon	DLPFC
e918744	ENSG00000132535.18	ENSG00000132535	DLG4	0.137404643098655	-1.04671295558231	2.82027992947817	0.0050688085396459	0.111090911253361	Exon	DLPFC
e1084506	ENSG00000197586.12	ENSG00000197586	ENTPD6	0.131571548751744	0.0446402046071493	2.82025372862591	0.0050692132007326	0.111090911253361	Exon	DLPFC
e826082	ENSG00000104093.13	ENSG00000104093	DMXL2	0.110738245390204	0.789706562144559	2.82020205697026	0.0050700113335629	0.111090911253361	Exon	DLPFC
e280356	ENSG00000261490.1	ENSG00000261490		-0.19209502706038	-1.81499159442557	-2.82019915321635	0.0050700561890301	0.111090911253361	Exon	DLPFC
e996581	ENSG00000132872.11	ENSG00000132872	SYT4	0.188594481111449	3.18404045237799	2.82019718175762	0.00507008664316	0.111090911253361	Exon	DLPFC
e1058917	ENSG00000182013.17	ENSG00000182013	PNMAL1	0.123138306076666	4.91320845278953	2.82018657650903	0.0050702504707006	0.111090911253361	Exon	DLPFC
e199815	ENSG00000144619.14	ENSG00000144619	CNTN4	0.132702770578986	0.649627698481626	2.82018223642654	0.0050703175167233	0.111090911253361	Exon	DLPFC
e1163711	ENSG00000271147.7	ENSG00000271147	ARMCX5-GPRASP2	0.078642353651058	1.03888865513906	2.82012044518987	0.0050712721611513	0.111099161421645	Exon	DLPFC
e338297	ENSG00000164300.15	ENSG00000164300	SERINC5	-0.165696508132919	0.280462066811415	-2.82011314405897	0.0050713849708362	0.111099161421645	Exon	DLPFC
e615858	ENSG00000179532.12	ENSG00000179532	DNHD1	-0.184707228694408	-1.9608066746474	-2.8200767961349	0.0050719466160724	0.111099161421645	Exon	DLPFC
e1046799	ENSG00000130244.12	ENSG00000130244	FAM98C	0.113790768569947	0.682002207614629	2.82001924807759	0.0050728359595581	0.111099161421645	Exon	DLPFC
e1046812	ENSG00000130244.12	ENSG00000130244	FAM98C	0.113790768569947	0.682002207614629	2.82001924807759	0.0050728359595581	0.111099161421645	Exon	DLPFC
e1046830	ENSG00000130244.12	ENSG00000130244	FAM98C	0.113790768569947	0.682002207614629	2.82001924807759	0.0050728359595581	0.111099161421645	Exon	DLPFC
e1050393	ENSG00000160392.13	ENSG00000160392	C19orf47	-0.121736631944754	-1.14862108506791	-2.81999208992238	0.0050732557088765	0.111099161421645	Exon	DLPFC
e193472	ENSG00000085978.21	ENSG00000085978	ATG16L1	0.0998045534298305	-0.241410716349056	2.81998291435029	0.0050733975312361	0.111099161421645	Exon	DLPFC
e133426	ENSG00000135636.13	ENSG00000135636	DYSF	-0.251021645077087	-1.31101376284884	-2.81996784999682	0.0050736303814334	0.111099161421645	Exon	DLPFC
e1128527	ENSG00000128242.12	ENSG00000128242	GAL3ST1	-0.240416210854386	-1.36959755096119	-2.81988787185209	0.0050748667686848	0.111116074045856	Exon	DLPFC
e293708	ENSG00000138757.14	ENSG00000138757	G3BP2	0.118770631189253	1.15531869275813	2.81987567436413	0.0050750553544669	0.111116074045856	Exon	DLPFC
e166315	ENSG00000128683.13	ENSG00000128683	GAD1	0.164686328557356	2.33304915078795	2.81977000203544	0.0050766894243085	0.111144705085644	Exon	DLPFC
e960061	ENSG00000239672.7	ENSG00000239672	NME1	0.103453540595672	2.07469496599405	2.81973102294807	0.0050772923001351	0.111145439845722	Exon	DLPFC
e784813	ENSG00000100592.15	ENSG00000100592	DAAM1	0.184564875376409	-1.9016278879666	2.81972562636517	0.0050773757723053	0.111145439845722	Exon	DLPFC
e380023	ENSG00000204592.8	ENSG00000204592	HLA-E	-0.182532970971785	1.67727485888968	-2.81968221083071	0.0050780473516289	0.111146067871293	Exon	DLPFC
e338614	ENSG00000113319.11	ENSG00000113319	RASGRF2	0.094309213666229	1.96693381816008	2.8196815708133	0.0050780572524317	0.111146067871293	Exon	DLPFC
e213461	ENSG00000114742.13	ENSG00000114742	WDR48	-0.173352901654946	-2.18054198012024	-2.81955711152144	0.0050799829189144	0.111166070794602	Exon	DLPFC
e262296	ENSG00000197584.11	ENSG00000197584	KCNMB2	0.125584270620389	1.04396646433585	2.81953212313515	0.0050803696256148	0.111166070794602	Exon	DLPFC
e380800	ENSG00000204580.12	ENSG00000204580	DDR1	-0.176875748513897	-0.004233597543938	-2.81948953656076	0.0050810287339002	0.111166070794602	Exon	DLPFC
e93304	ENSG00000184144.10	ENSG00000184144	CNTN2	-0.223734690718247	0.992220551619723	-2.81948366966774	0.0050811195413184	0.111166070794602	Exon	DLPFC
e410594	ENSG00000111907.20	ENSG00000111907	TPD52L1	-0.139738666636748	1.24014956619169	-2.81948266522878	0.0050811350881121	0.111166070794602	Exon	DLPFC
e761776	ENSG00000102572.14	ENSG00000102572	STK24	0.0827235297833085	1.85101647667273	2.81947889801671	0.005081193397733	0.111166070794602	Exon	DLPFC
e722280	ENSG00000091039.16	ENSG00000091039	OSBPL8	0.0771304087772588	1.55127052153579	2.8194748324041	0.0050812563267356	0.111166070794602	Exon	DLPFC
e747072	ENSG00000247077.6	ENSG00000247077	PGAM5	0.0755878104459624	3.0782607281997	2.81939120483395	0.00508255090106	0.111181473608824	Exon	DLPFC
e18507	ENSG00000130695.13	ENSG00000130695	CEP85	-0.142381090387159	-0.877876009820865	-2.8193871700676	0.0050826133677562	0.111181473608824	Exon	DLPFC
e1094340	ENSG00000100982.11	ENSG00000100982	PCIF1	-0.182319972693839	-2.09010853560804	-2.81935495615546	0.0050831121320824	0.111182224807787	Exon	DLPFC
e723269	ENSG00000165899.10	ENSG00000165899	OTOGL	0.200722260954394	-1.71808028514186	2.81933788423508	0.0050833764726898	0.111182224807787	Exon	DLPFC
e491650	ENSG00000104290.10	ENSG00000104290	FZD3	0.166948456854147	-1.13151265592988	2.81930689574204	0.0050838563285705	0.111182224807787	Exon	DLPFC
e958309	ENSG00000250107.1	ENSG00000250107	CACNA1G-AS1	0.296419016274632	-3.22745946843998	2.81926233240016	0.0050845464626604	0.111182224807787	Exon	DLPFC
e716956	ENSG00000175215.10	ENSG00000175215	CTDSP2	-0.0862124138942057	2.75400499249366	-2.81924535457803	0.0050848094135587	0.111182224807787	Exon	DLPFC
e140487	ENSG00000172005.10	ENSG00000172005	MAL	-0.271535460888576	0.976935967628913	-2.81923967797533	0.0050848973349965	0.111182224807787	Exon	DLPFC
e772500	ENSG00000100897.17	ENSG00000100897	DCAF11	0.0758277478133456	1.4061603004538	2.81921766387667	0.0050852383110001	0.111182224807787	Exon	DLPFC
e185485	ENSG00000135926.13	ENSG00000135926	TMBIM1	-0.218480212045003	-0.906210584894681	-2.81921628171912	0.0050852597199076	0.111182224807787	Exon	DLPFC
e1145094	ENSG00000046653.14	ENSG00000046653	GPM6B	-0.0979743948970076	4.58880654313505	-2.81910746475669	0.0050869454953399	0.111197776021106	Exon	DLPFC
e332740	ENSG00000112851.14	ENSG00000112851	ERBIN	-0.151877660110756	2.06785400021985	-2.81909806780138	0.0050870910953006	0.111197776021106	Exon	DLPFC
e700752	ENSG00000152556.15	ENSG00000152556	PFKM	0.103374980983748	2.41386513548336	2.81909199832439	0.0050871851400712	0.111197776021106	Exon	DLPFC
e331925	ENSG00000086200.16	ENSG00000086200	IPO11	-0.10873532299496	-0.562746907793767	-2.81908605764571	0.005087277190678	0.111197776021106	Exon	DLPFC
e676640	ENSG00000170322.14	ENSG00000170322	NFRKB	0.253106416462918	-3.05567911575065	2.81904227079001	0.0050879557131081	0.111199774777583	Exon	DLPFC
e692340	ENSG00000256321.5	ENSG00000256321		0.219306348051025	-2.12679686678687	2.81903736347946	0.0050880317620589	0.111199774777583	Exon	DLPFC
e352063	ENSG00000152377.13	ENSG00000152377	SPOCK1	-0.155404778887559	-0.507345804267137	-2.81899606561239	0.0050886717990087	0.111199774777583	Exon	DLPFC
e151681	ENSG00000136717.14	ENSG00000136717	BIN1	-0.126955230201426	1.71705348116366	-2.81899586906637	0.005088674845266	0.111199774777583	Exon	DLPFC
e90628	ENSG00000223396.2	ENSG00000223396		-0.168383067288595	-0.143150205418373	-2.81887882331935	0.0050904892257452	0.111232285298134	Exon	DLPFC
e587062	ENSG00000166348.18	ENSG00000166348	USP54	-0.165998404108282	1.80135510945978	-2.8188091013963	0.005091570296725	0.111248769128174	Exon	DLPFC
e508161	ENSG00000175305.17	ENSG00000175305	CCNE2	-0.316143073249074	-2.02318833127416	-2.81873930811216	0.0050926526829153	0.111254587406732	Exon	DLPFC
e354810	ENSG00000131503.20	ENSG00000131503	ANKHD1	-0.0739855200416147	0.857674771590844	-2.81871898325395	0.0050929679293851	0.111254587406732	Exon	DLPFC
e820321	ENSG00000166946.13	ENSG00000166946	CCNDBP1	0.0783430290915625	0.429104108393634	2.81871706426986	0.0050929976944913	0.111254587406732	Exon	DLPFC
e583062	ENSG00000183230.16	ENSG00000183230	CTNNA3	-0.295142832036894	-1.36510221416344	-2.81870766806179	0.0050931434401001	0.111254587406732	Exon	DLPFC
e942251	ENSG00000276293.4	ENSG00000276293	PIP4K2B	0.0848939068115922	1.72902452547589	2.81861716870812	0.0050945473793005	0.11127124319651	Exon	DLPFC
e771201	ENSG00000258643.5	ENSG00000258643	BCL2L2-PABPN1	0.128668784467931	-0.47391375355397	2.81861639045054	0.0050945594541291	0.11127124319651	Exon	DLPFC
e111745	ENSG00000145063.14	ENSG00000145063		0.197109044612506	-0.666726335769195	2.81856461931188	0.0050953627524853	0.111281650631915	Exon	DLPFC
e1046791	ENSG00000130244.12	ENSG00000130244	FAM98C	0.113775369158884	0.681759775287946	2.81853149889516	0.005095876720287	0.111282658076692	Exon	DLPFC
e1084516	ENSG00000197586.12	ENSG00000197586	ENTPD6	0.131497933899792	0.0445996118464605	2.818519529547	0.0050960624740781	0.111282658076692	Exon	DLPFC
e244337	ENSG00000239523.5	ENSG00000239523	MYLK-AS1	0.151083488092208	-2.04206416869093	2.81847415931821	0.0050967666360634	0.111290898077086	Exon	DLPFC
e510446	ENSG00000104490.17	ENSG00000104490	NCALD	0.174297209647361	1.29911640299898	2.81841274032944	0.0050977200211855	0.111304578605683	Exon	DLPFC
e65434	ENSG00000143420.17	ENSG00000143420	ENSA	0.098412745929424	3.69358397466234	2.81833781619214	0.0050988832611121	0.111311128037646	Exon	DLPFC
e1163664	ENSG00000125962.14	ENSG00000125962	ARMCX5	0.0785785836898552	1.03897126567302	2.81833025776831	0.0050990006233275	0.111311128037646	Exon	DLPFC
e1163698	ENSG00000271147.7	ENSG00000271147	ARMCX5-GPRASP2	0.0785785836898552	1.03897126567302	2.81833025776831	0.0050990006233275	0.111311128037646	Exon	DLPFC
e849994	ENSG00000196547.14	ENSG00000196547	MAN2A2	-0.125827991050971	0.774137767923986	-2.81825875211351	0.0051001110372636	0.111320271354811	Exon	DLPFC
e989724	ENSG00000176194.17	ENSG00000176194	CIDEA	0.207198820694226	-1.53957499168503	2.81822133019714	0.0051006922510672	0.111320271354811	Exon	DLPFC
e989729	ENSG00000176194.17	ENSG00000176194	CIDEA	0.207198820694226	-1.53957499168503	2.81822133019714	0.0051006922510672	0.111320271354811	Exon	DLPFC
e357651	ENSG00000113649.11	ENSG00000113649	TCERG1	0.0772235699225312	1.21981605249028	2.81821908701739	0.0051007270926423	0.111320271354811	Exon	DLPFC
e1120643	ENSG00000226287.8	ENSG00000226287	TMEM191A	0.206842499926354	-2.68831768686467	2.81811861464616	0.0051022878737805	0.111327510739736	Exon	DLPFC
e423776	ENSG00000186340.14	ENSG00000186340	THBS2	-0.251424042298658	-1.4331975607546	-2.81809640702906	0.0051026329149744	0.111327510739736	Exon	DLPFC
e182270	ENSG00000078018.19	ENSG00000078018	MAP2	0.111199016295718	1.30366780413497	2.81804345801395	0.0051034556727246	0.111327510739736	Exon	DLPFC
e91667	ENSG00000117153.15	ENSG00000117153	KLHL12	0.0687348219277476	0.831059690316478	2.8180285842762	0.0051036868126246	0.111327510739736	Exon	DLPFC
e1012061	ENSG00000007264.14	ENSG00000007264	MATK	0.148623526692501	0.818738221282338	2.81801022197079	0.0051039721784455	0.111327510739736	Exon	DLPFC
e436171	ENSG00000011426.10	ENSG00000011426	ANLN	-0.312426156573474	0.519636723693521	-2.81800251316843	0.0051040919840975	0.111327510739736	Exon	DLPFC
e373658	ENSG00000216863.9	ENSG00000216863	LY86-AS1	0.221287767390042	-0.365117201410096	2.81799684492161	0.0051041800782693	0.111327510739736	Exon	DLPFC
e787391	ENSG00000126822.16	ENSG00000126822	PLEKHG3	-0.260823562023846	-1.09596860054819	-2.81798618779224	0.0051043457118766	0.111327510739736	Exon	DLPFC
e809416	ENSG00000128739.21	ENSG00000128739	SNRPN	0.0925010594375273	4.70553604764111	2.81796466146625	0.0051046802899304	0.111327510739736	Exon	DLPFC
e98702	ENSG00000162817.6	ENSG00000162817	C1orf115	0.21044337573986	0.162496121762524	2.81796413370896	0.0051046884929739	0.111327510739736	Exon	DLPFC
e187352	ENSG00000115657.12	ENSG00000115657	ABCB6	0.0904739671862902	0.64920004719332	2.81792152743903	0.005105350770741	0.111327510739736	Exon	DLPFC
e525378	ENSG00000080503.21	ENSG00000080503	SMARCA2	0.108540757429708	2.89698663107413	2.81791955937152	0.0051053813645398	0.111327510739736	Exon	DLPFC
e549736	ENSG00000136869.13	ENSG00000136869	TLR4	-0.177440421568217	3.03961283980879	-2.81790529385655	0.0051056031283166	0.111327510739736	Exon	DLPFC
e135907	ENSG00000114993.15	ENSG00000114993	RTKN	-0.297711102993051	-2.3797048122295	-2.8179031924438	0.0051056357964515	0.111327510739736	Exon	DLPFC
e373453	ENSG00000153046.17	ENSG00000153046	CDYL	-0.152761990067352	-1.9913420826719	-2.81781330579998	0.0051070333335664	0.111349587824355	Exon	DLPFC
e1049815	ENSG00000275395.4	ENSG00000275395	FCGBP	-0.388175711442986	-1.12628077306487	-2.81779601104346	0.0051073022683395	0.111349587824355	Exon	DLPFC
e956477	ENSG00000229944.3	ENSG00000229944	EIF4EP2	0.0687179545101658	2.43131668002495	2.81777083454944	0.0051076937877049	0.111350994542382	Exon	DLPFC
e929375	ENSG00000176974.18	ENSG00000176974	SHMT1	-0.169479887461449	-1.60499510790996	-2.81772632657895	0.005108385997287	0.111355577271646	Exon	DLPFC
e1174436	ENSG00000130821.15	ENSG00000130821	SLC6A8	-0.113402495720675	1.02519184914862	-2.81771526667668	0.0051085580194688	0.111355577271646	Exon	DLPFC
e899539	ENSG00000255185.5	ENSG00000255185	PDXDC2P	-0.138404393637091	-1.45410151491002	-2.81768272476412	0.0051090641964628	0.11135747375838	Exon	DLPFC
e436397	ENSG00000155849.15	ENSG00000155849	ELMO1	-0.210503437734293	0.539770384709014	-2.8176676267988	0.0051092990549941	0.11135747375838	Exon	DLPFC
e945159	ENSG00000213424.8	ENSG00000213424	KRT222	0.159689370451944	1.55083732036668	2.81762768092951	0.005109920485868	0.111363890135726	Exon	DLPFC
e522533	ENSG00000261236.6	ENSG00000261236	BOP1	0.14020003616444	-1.05734771565994	2.81760546909658	0.0051102660611317	0.111364294172081	Exon	DLPFC
e81365	ENSG00000213064.9	ENSG00000213064	SFT2D2	-0.209865412715776	-2.189621932734	-2.81757135765668	0.0051107968136958	0.111368733332091	Exon	DLPFC
e822615	ENSG00000166710.17	ENSG00000166710	B2M	-0.147349834679622	4.93182687323972	-2.81752932185078	0.0051114509332343	0.111375860026272	Exon	DLPFC
e336639	ENSG00000122008.15	ENSG00000122008	POLK	-0.138757770397522	-0.975411272762346	-2.81749657545454	0.0051119605528444	0.111377073487413	Exon	DLPFC
e865179	ENSG00000140632.16	ENSG00000140632	GLYR1	0.103000175784197	0.524258861428513	2.81748314431151	0.0051121695899108	0.111377073487413	Exon	DLPFC
e428909	ENSG00000189043.9	ENSG00000189043	NDUFA4	0.103898097886354	5.16768219564006	2.81746269664286	0.0051124878443401	0.111377073487413	Exon	DLPFC
e374731	ENSG00000272162.1	ENSG00000272162		0.188154202580774	-2.14273058624144	2.81739733191112	0.00511350532376	0.111381247213779	Exon	DLPFC
e1084172	ENSG00000125814.17	ENSG00000125814	NAPB	0.17381607301784	7.78113610482513	2.81739012771387	0.0051136174768621	0.111381247213779	Exon	DLPFC
e202294	ENSG00000134072.10	ENSG00000134072	CAMK1	0.11282953842541	0.994898548082234	2.81738735216287	0.0051136606865267	0.111381247213779	Exon	DLPFC
e512032	ENSG00000120526.10	ENSG00000120526	NUDCD1	0.096895584521011	0.386592450585952	2.81736146409297	0.0051140637269028	0.111382901481761	Exon	DLPFC
e736056	ENSG00000135148.11	ENSG00000135148	TRAFD1	-0.118823635281552	0.027002213353904	-2.81727599554101	0.0051153945552653	0.111383926762314	Exon	DLPFC
e1084140	ENSG00000125814.17	ENSG00000125814	NAPB	0.173798670365816	7.78114869616179	2.81725630126699	0.0051157012587975	0.111383926762314	Exon	DLPFC
e759698	ENSG00000283208.1	ENSG00000283208		-0.124205889097538	-0.282797911747894	-2.81724836123886	0.0051158249154324	0.111383926762314	Exon	DLPFC
e462493	ENSG00000005483.20	ENSG00000005483	KMT2E	-0.08373602203501	1.00105965842533	-2.81724241848788	0.0051159174685911	0.111383926762314	Exon	DLPFC
e7340	ENSG00000116288.12	ENSG00000116288	PARK7	0.0558244654411429	2.8469562721694	2.81723733453603	0.0051159966479092	0.111383926762314	Exon	DLPFC
e224238	ENSG00000012171.18	ENSG00000012171	SEMA3B	-0.277739005459046	-1.87699206770315	-2.81722667699194	0.0051161626359932	0.111383926762314	Exon	DLPFC
e1174475	ENSG00000130821.15	ENSG00000130821	SLC6A8	-0.11600509339441	1.09242599869594	-2.81721140776657	0.0051164004581621	0.111383926762314	Exon	DLPFC
e165359	ENSG00000213160.9	ENSG00000213160	KLHL23	0.104288739126319	0.844055155172516	2.8171810735085	0.0051168729519141	0.111387091914819	Exon	DLPFC
e52273	ENSG00000118733.16	ENSG00000118733	OLFM3	0.162779930108596	1.42804262768648	2.81715027001245	0.0051173527951591	0.111387240191046	Exon	DLPFC
e137293	ENSG00000066032.18	ENSG00000066032	CTNNA2	0.0848678397657638	1.81958818232153	2.81713864016809	0.0051175339703544	0.111387240191046	Exon	DLPFC
e388038	ENSG00000161904.11	ENSG00000161904	LEMD2	-0.0985041257006458	-0.53072029707031	-2.81711317969232	0.0051179306259675	0.111388753952334	Exon	DLPFC
e174102	ENSG00000204262.11	ENSG00000204262	COL5A2	0.183077139259558	-0.543351347855217	2.81702283283496	0.0051193383892185	0.111404830705019	Exon	DLPFC
e527854	ENSG00000164946.19	ENSG00000164946	FREM1	0.191415776837171	-2.54391174444555	2.81700165871433	0.0051196683701658	0.111404830705019	Exon	DLPFC
e510024	ENSG00000070756.14	ENSG00000070756	PABPC1	-0.0785424165019792	1.96045556861994	-2.81699047426609	0.0051198426782222	0.111404830705019	Exon	DLPFC
e150792	ENSG00000088179.8	ENSG00000088179	PTPN4	0.0986904663355051	2.18534780740059	2.81695548573166	0.0051203880044051	0.111404830705019	Exon	DLPFC
e353405	ENSG00000044115.20	ENSG00000044115	CTNNA1	-0.186447051387488	0.84209608176642	-2.81694603679338	0.0051205352832166	0.111404830705019	Exon	DLPFC
e503924	ENSG00000091656.15	ENSG00000091656	ZFHX4	-0.141519651733764	0.435212748151793	-2.81693981723708	0.0051206322283613	0.111404830705019	Exon	DLPFC
e552814	ENSG00000167081.16	ENSG00000167081	PBX3	-0.12097350785742	0.446461064376169	-2.81688975353045	0.0051214126394433	0.111409595545034	Exon	DLPFC
e945175	ENSG00000213424.8	ENSG00000213424	KRT222	0.159635279328628	1.55102361920138	2.81688379190431	0.0051215055786106	0.111409595545034	Exon	DLPFC
e1163656	ENSG00000125962.14	ENSG00000125962	ARMCX5	0.0785613462037235	1.04003624921675	2.81686085185457	0.0051218632183201	0.111410258338019	Exon	DLPFC
e811264	ENSG00000104067.16	ENSG00000104067	TJP1	-0.117069487140332	2.096160437588	-2.81679029085098	0.0051229634197945	0.111422069328528	Exon	DLPFC
e1084497	ENSG00000197586.12	ENSG00000197586	ENTPD6	0.131425430208107	0.0446904383754787	2.81677791788162	0.0051231563637443	0.111422069328528	Exon	DLPFC
e53908	ENSG00000121940.15	ENSG00000121940	CLCC1	-0.1264403642445	-0.664267028324248	-2.8167560070125	0.0051234980577811	0.111422069328528	Exon	DLPFC
e182153	ENSG00000144407.9	ENSG00000144407	PTH2R	0.202327864821928	0.533960457414579	2.8166877989574	0.0051245618762483	0.111422069328528	Exon	DLPFC
e1163684	ENSG00000271147.7	ENSG00000271147	ARMCX5-GPRASP2	0.0785565433211553	1.03939682466129	2.81668514398227	0.0051246032890705	0.111422069328528	Exon	DLPFC
e80554	ENSG00000143195.12	ENSG00000143195	ILDR2	0.103754713272812	0.232606058042805	2.81668368268502	0.0051246260828009	0.111422069328528	Exon	DLPFC
e60664	ENSG00000266338.6	ENSG00000266338	NBPF15	0.245101198454306	-3.01110984241825	2.81667387545103	0.0051247790612085	0.111422069328528	Exon	DLPFC
e713989	ENSG00000166860.2	ENSG00000166860	ZBTB39	-0.0582060454574041	2.15920540753269	-2.81664474485037	0.0051252334801207	0.111422069328528	Exon	DLPFC
e418188	ENSG00000120278.15	ENSG00000120278	PLEKHG1	-0.192374575750603	-1.82886643951	-2.8166276141074	0.0051255007259332	0.111422069328528	Exon	DLPFC
e328858	ENSG00000151883.17	ENSG00000151883	PARP8	0.105306979944769	1.08550041422314	2.81658453187582	0.0051261728802962	0.111422069328528	Exon	DLPFC
e78499	ENSG00000158859.9	ENSG00000158859	ADAMTS4	-0.332927947449766	1.23242537166343	-2.81656347360107	0.0051265014534645	0.111422069328528	Exon	DLPFC
e1162974	ENSG00000102393.9	ENSG00000102393	GLA	0.142480379703341	-2.03895190367525	2.81650130574532	0.0051274715727132	0.111422069328528	Exon	DLPFC
e467091	ENSG00000008311.14	ENSG00000008311	AASS	-0.181336927324052	-0.425520197751273	-2.81649560162711	0.0051275605928925	0.111422069328528	Exon	DLPFC
e100681	ENSG00000196187.11	ENSG00000196187	TMEM63A	-0.285713546141816	-0.49967680407216	-2.81646483923555	0.0051280407041819	0.111422069328528	Exon	DLPFC
e922008	ENSG00000170049.9	ENSG00000170049	KCNAB3	0.146291760110684	-0.617012376571225	2.81644849720147	0.0051282957723072	0.111422069328528	Exon	DLPFC
e568388	ENSG00000065675.14	ENSG00000065675	PRKCQ	-0.167237233989776	0.474427471177786	-2.81643623715605	0.0051284871358993	0.111422069328528	Exon	DLPFC
e78510	ENSG00000158859.9	ENSG00000158859	ADAMTS4	-0.33293715809843	1.23233950070698	-2.81641822611737	0.005128768276878	0.111422069328528	Exon	DLPFC
e8157	ENSG00000130939.18	ENSG00000130939	UBE4B	-0.074999972637911	0.732420798080023	-2.81640366985979	0.0051289955011187	0.111422069328528	Exon	DLPFC
e298321	ENSG00000118785.13	ENSG00000118785	SPP1	-0.363534069764012	2.83689408699971	-2.81638733696802	0.0051292504696263	0.111422069328528	Exon	DLPFC
e1092607	ENSG00000101049.14	ENSG00000101049	SGK2	-0.327157945007534	-2.39335738662067	-2.81635226928847	0.0051297979408787	0.111422069328528	Exon	DLPFC
e144071	ENSG00000135951.14	ENSG00000135951	TSGA10	-0.244737635888146	-2.07975996855672	-2.81635057147153	0.0051298244482832	0.111422069328528	Exon	DLPFC
e616901	ENSG00000166402.8	ENSG00000166402	TUB	0.0948110868707965	1.49664080997633	2.81634942216963	0.0051298423919903	0.111422069328528	Exon	DLPFC
e962166	ENSG00000108387.14	ENSG00000108387	SEPT4	-0.195557747383777	2.41843278013123	-2.8163436868002	0.0051299319374516	0.111422069328528	Exon	DLPFC
e637076	ENSG00000124920.13	ENSG00000124920	MYRF	-0.310057937445791	0.0037278276506667	-2.81631475504766	0.005130383666186	0.111424773793717	Exon	DLPFC
e1168505	ENSG00000101972.18	ENSG00000101972	STAG2	-0.21362566435394	-2.40975199295485	-2.81629245718445	0.0051307318406783	0.111425229003752	Exon	DLPFC
e52278	ENSG00000118733.16	ENSG00000118733	OLFM3	0.162749679466254	1.42938129585702	2.81625308665542	0.0051313466521251	0.111431474399693	Exon	DLPFC
e584610	ENSG00000099282.9	ENSG00000099282	TSPAN15	-0.264975293766205	0.0365317359750495	-2.81622665874505	0.0051317593887288	0.111433331055113	Exon	DLPFC
e960299	ENSG00000154975.13	ENSG00000154975	CA10	0.139589547510722	0.825823000449634	2.81618551047169	0.0051324020798649	0.11143545585813	Exon	DLPFC
e539361	ENSG00000106829.18	ENSG00000106829	TLE4	-0.131591699931955	-0.523678410451472	-2.81617849053527	0.0051325117309072	0.11143545585813	Exon	DLPFC
e819400	ENSG00000092529.23	ENSG00000092529	CAPN3	-0.275693273077909	0.428887281992079	-2.81614883406795	0.005132974986851	0.111436964880642	Exon	DLPFC
e1084453	ENSG00000197586.12	ENSG00000197586	ENTPD6	0.131398668945123	0.0448712202531175	2.8161111955983	0.0051335629822175	0.111436964880642	Exon	DLPFC
e1084467	ENSG00000197586.12	ENSG00000197586	ENTPD6	0.131398668945123	0.0448712202531175	2.8161111955983	0.0051335629822175	0.111436964880642	Exon	DLPFC
e592103	ENSG00000165338.16	ENSG00000165338	HECTD2	0.0968507038936444	0.84856860058473	2.81606029091487	0.0051343583221622	0.11144712531952	Exon	DLPFC
e415054	ENSG00000135525.18	ENSG00000135525	MAP7	-0.138480036214447	0.971516577285077	-2.81599266616619	0.0051354150710735	0.111447285408196	Exon	DLPFC
e26314	ENSG00000116885.18	ENSG00000116885	OSCP1	0.0993438243296677	-0.174432217746172	2.8159904436978	0.0051354498041801	0.111447285408196	Exon	DLPFC
e417915	ENSG00000120265.16	ENSG00000120265	PCMT1	0.114478067611093	5.05530749297556	2.81598373945146	0.0051355545805514	0.111447285408196	Exon	DLPFC
e484808	ENSG00000164741.14	ENSG00000164741	DLC1	-0.154951894122919	0.517461513379911	-2.81595866877814	0.0051359464112383	0.111447285408196	Exon	DLPFC
e944650	ENSG00000108352.11	ENSG00000108352	RAPGEFL1	0.135545000552502	0.430083375018194	2.81595510598506	0.0051360020964943	0.111447285408196	Exon	DLPFC
e752045	ENSG00000172915.18	ENSG00000172915	NBEA	0.097212637068631	2.89109617888218	2.81588045962459	0.005137168919988	0.111465501697964	Exon	DLPFC
e729635	ENSG00000111670.14	ENSG00000111670	GNPTAB	0.0828765901766779	1.24732703591906	2.81578874164902	0.0051386029253092	0.111487448171543	Exon	DLPFC
e665995	ENSG00000109846.7	ENSG00000109846	CRYAB	-0.269580960167745	1.81547978304052	-2.81575401827479	0.0051391459180859	0.111487448171543	Exon	DLPFC
e690334	ENSG00000048540.14	ENSG00000048540	LMO3	0.140114404891578	0.314682415339987	2.81574187015825	0.0051393358986577	0.111487448171543	Exon	DLPFC
e932433	ENSG00000272780.5	ENSG00000272780		0.106094489354291	3.46307542546274	2.81572628921946	0.0051395795733868	0.111487448171543	Exon	DLPFC
e558919	ENSG00000126883.16	ENSG00000126883	NUP214	-0.0974894123647097	0.0864795374167055	-2.81567642038121	0.0051403595568088	0.111487448171543	Exon	DLPFC
e840125	ENSG00000140497.16	ENSG00000140497	SCAMP2	-0.141467790780517	-0.685265528292411	-2.81566922139216	0.0051404721628932	0.111487448171543	Exon	DLPFC
e840145	ENSG00000140497.16	ENSG00000140497	SCAMP2	-0.141467790780517	-0.685265528292411	-2.81566922139216	0.0051404721628932	0.111487448171543	Exon	DLPFC
e586983	ENSG00000166348.18	ENSG00000166348	USP54	-0.17055024443449	1.08856028416296	-2.81562849324073	0.0051411092719591	0.111494164816148	Exon	DLPFC
e272584	ENSG00000272741.1	ENSG00000272741		0.0990780335275956	0.248382984616633	2.81559887124955	0.005141572692759	0.111494815552409	Exon	DLPFC
e272619	ENSG00000273331.1	ENSG00000273331	TM4SF19-TCTEX1D2	0.0983322139953104	0.256009196097918	2.815570276036	0.0051420200861149	0.111494815552409	Exon	DLPFC
e1075474	ENSG00000083844.10	ENSG00000083844	ZNF264	-0.0474235626283693	3.04953259323352	-2.81556379214992	0.0051421215362426	0.111494815552409	Exon	DLPFC
e621996	ENSG00000129158.10	ENSG00000129158	SERGEF	0.0720145051258316	1.77627851865283	2.81553320298555	0.0051426001741235	0.111498094161059	Exon	DLPFC
e337222	ENSG00000250802.6	ENSG00000250802	ZBED3-AS1	-0.252553492407459	-3.11958770822332	-2.8154913847352	0.0051432545823237	0.111505183033067	Exon	DLPFC
e309935	ENSG00000164161.9	ENSG00000164161	HHIP	-0.294757409227529	0.178023470286847	-2.81538019928853	0.0051449948761132	0.111535811381675	Exon	DLPFC
e1017383	ENSG00000076924.11	ENSG00000076924	XAB2	-0.111110272299489	-1.0239668396821	-2.81530236517217	0.005146213467116	0.111544390048146	Exon	DLPFC
e214090	ENSG00000168032.8	ENSG00000168032	ENTPD3	0.166880047520107	-0.60969687152741	2.81526015154472	0.0051468744841084	0.111544390048146	Exon	DLPFC
e451517	ENSG00000008277.14	ENSG00000008277	ADAM22	0.107937675004493	0.50166529058171	2.81520390699867	0.005147755328926	0.111544390048146	Exon	DLPFC
e687929	ENSG00000139112.10	ENSG00000139112	GABARAPL1	0.13365297945898	-0.965036584279379	2.81519916044223	0.0051478296709203	0.111544390048146	Exon	DLPFC
e933112	ENSG00000109084.13	ENSG00000109084	TMEM97	0.142961484239839	-1.43192328697846	2.81518534232109	0.005148046100036	0.111544390048146	Exon	DLPFC
e363841	ENSG00000280776.1	ENSG00000280776	LINC01202	0.203673282981658	0.0599049939005942	2.8151810513908	0.0051481133092794	0.111544390048146	Exon	DLPFC
e940650	ENSG00000278535.4	ENSG00000278535	DHRS11	0.130104178871864	-0.629498900171161	2.81517779792423	0.0051481642691621	0.111544390048146	Exon	DLPFC
e721760	ENSG00000180881.19	ENSG00000180881	CAPS2	0.151553764105272	-1.82761593551672	2.81512980953085	0.0051489159768738	0.111544390048146	Exon	DLPFC
e167471	ENSG00000152256.13	ENSG00000152256	PDK1	0.139325264219597	-1.18207036818268	2.8151145020252	0.0051491557801848	0.111544390048146	Exon	DLPFC
e313046	ENSG00000061918.12	ENSG00000061918	GUCY1B3	0.141552808876376	1.30350996005166	2.81509544512112	0.005149454334738	0.111544390048146	Exon	DLPFC
e1021558	ENSG00000105401.7	ENSG00000105401	CDC37	0.0738028064300635	1.96952438109884	2.81509000836233	0.0051495395124758	0.111544390048146	Exon	DLPFC
e125549	ENSG00000162869.15	ENSG00000162869	PPP1R21	-0.145912798425117	-1.85539099839619	-2.8150847383389	0.0051496220791902	0.111544390048146	Exon	DLPFC
e90399	ENSG00000118194.18	ENSG00000118194	TNNT2	0.211068699213165	-0.419658773152337	2.81503559718865	0.0051503920431511	0.111544390048146	Exon	DLPFC
e550598	ENSG00000148180.18	ENSG00000148180	GSN	-0.193304017788061	1.56224004044911	-2.81501676944177	0.0051506870717949	0.111544390048146	Exon	DLPFC
e533217	ENSG00000227388.2	ENSG00000227388		0.154562921366747	-1.70247486789193	2.81500779409397	0.0051508277198685	0.111544390048146	Exon	DLPFC
e309619	ENSG00000109458.8	ENSG00000109458	GAB1	-0.153310211690315	2.80355093386688	-2.81500672254524	0.0051508445117923	0.111544390048146	Exon	DLPFC
e867614	ENSG00000189067.12	ENSG00000189067	LITAF	-0.225487927079941	-0.947259197838058	-2.81499940381107	0.0051509592028423	0.111544390048146	Exon	DLPFC
e655116	ENSG00000175536.6	ENSG00000175536	LIPT2	-0.161068059265741	-2.10352242647944	-2.81493116599836	0.0051520286613861	0.111554117169829	Exon	DLPFC
e343367	ENSG00000145725.19	ENSG00000145725	PPIP5K2	0.0762938721984337	0.336840286095336	2.81490251575467	0.0051524777429905	0.111554117169829	Exon	DLPFC
e665111	ENSG00000137710.14	ENSG00000137710	RDX	-0.179106559520858	0.406142490540033	-2.8148962815054	0.0051525754671678	0.111554117169829	Exon	DLPFC
e520451	ENSG00000104529.17	ENSG00000104529	EEF1D	-0.0841597477106752	2.03021854379416	-2.81488714033495	0.0051527187614579	0.111554117169829	Exon	DLPFC
e110889	ENSG00000119185.12	ENSG00000119185	ITGB1BP1	0.103835783443619	1.80883819545752	2.81475466537038	0.0051547958059297	0.111588649810732	Exon	DLPFC
e492011	ENSG00000197892.12	ENSG00000197892	KIF13B	-0.196461061921947	-0.26800032105279	-2.81474360683035	0.0051549692245897	0.111588649810732	Exon	DLPFC
e832355	ENSG00000103671.9	ENSG00000103671	TRIP4	-0.106691963233416	-0.484226704961587	-2.81461850961023	0.005156931352513	0.111603652372911	Exon	DLPFC
e708144	ENSG00000197111.15	ENSG00000197111	PCBP2	-0.0810018181218888	4.25326144417654	-2.81459319949161	0.0051573284197055	0.111603652372911	Exon	DLPFC
e338858	ENSG00000145687.16	ENSG00000145687	SSBP2	0.0895725897225464	0.68302125815318	2.81452873490949	0.0051583398706273	0.111603652372911	Exon	DLPFC
e774093	ENSG00000100938.17	ENSG00000100938	GMPR2	0.0864682173916963	1.06528464876336	2.81451257310093	0.0051585934780341	0.111603652372911	Exon	DLPFC
e864166	ENSG00000103423.13	ENSG00000103423	DNAJA3	0.0783660488356028	-0.0783517720276146	2.81449859378131	0.0051588128474496	0.111603652372911	Exon	DLPFC
e700490	ENSG00000152556.15	ENSG00000152556	PFKM	0.103279648111759	2.41217478011885	2.8144973072702	0.0051588330363532	0.111603652372911	Exon	DLPFC
e428899	ENSG00000189043.9	ENSG00000189043	NDUFA4	0.103382883808423	5.18468407771041	2.81449208045833	0.0051589150601688	0.111603652372911	Exon	DLPFC
e90157	ENSG00000118194.18	ENSG00000118194	TNNT2	0.199671079260094	-1.25693713836643	2.81445017124452	0.0051595727798977	0.111603652372911	Exon	DLPFC
e375722	ENSG00000007944.14	ENSG00000007944	MYLIP	-0.102515157856563	0.418291597162872	-2.81440053148398	0.0051603519206349	0.111603652372911	Exon	DLPFC
e628109	ENSG00000085117.11	ENSG00000085117	CD82	-0.210327799055533	-1.23371054292634	-2.8143947389355	0.0051604428468555	0.111603652372911	Exon	DLPFC
e637519	ENSG00000167995.15	ENSG00000167995	BEST1	-0.220513131879056	-1.44826511206938	-2.81434650351019	0.00516120005968	0.111603652372911	Exon	DLPFC
e945171	ENSG00000213424.8	ENSG00000213424	KRT222	0.159518646800247	1.55066699261486	2.81434607667009	0.0051612067607821	0.111603652372911	Exon	DLPFC
e468194	ENSG00000004059.10	ENSG00000004059	ARF5	0.103369793820116	1.39796636334161	2.81431282886824	0.0051617287531353	0.111603652372911	Exon	DLPFC
e468200	ENSG00000004059.10	ENSG00000004059	ARF5	0.103369793820116	1.39796636334161	2.81431282886824	0.0051617287531353	0.111603652372911	Exon	DLPFC
e468205	ENSG00000004059.10	ENSG00000004059	ARF5	0.103369793820116	1.39796636334161	2.81431282886824	0.0051617287531353	0.111603652372911	Exon	DLPFC
e468213	ENSG00000004059.10	ENSG00000004059	ARF5	0.103369793820116	1.39796636334161	2.81431282886824	0.0051617287531353	0.111603652372911	Exon	DLPFC
e240905	ENSG00000163611.11	ENSG00000163611	SPICE1	0.119874075424575	-1.65001049998707	2.81427207283762	0.0051623686904621	0.111603652372911	Exon	DLPFC
e708263	ENSG00000197111.15	ENSG00000197111	PCBP2	-0.080996271630536	4.2532681755837	-2.81426804682633	0.0051624319094288	0.111603652372911	Exon	DLPFC
e189114	ENSG00000114923.16	ENSG00000114923	SLC4A3	0.198948823622902	-2.12377789075364	2.81424510375781	0.0051627921893618	0.111603652372911	Exon	DLPFC
e723681	ENSG00000139220.16	ENSG00000139220	PPFIA2	0.0697901964110578	2.49161872421048	2.81424051438195	0.0051628642600554	0.111603652372911	Exon	DLPFC
e1053775	ENSG00000105723.11	ENSG00000105723	GSK3A	0.0784466277056413	1.96881049634388	2.81423212883906	0.0051629959473986	0.111603652372911	Exon	DLPFC
e1053785	ENSG00000105723.11	ENSG00000105723	GSK3A	0.0784466277056413	1.96881049634388	2.81423212883906	0.0051629959473986	0.111603652372911	Exon	DLPFC
e391056	ENSG00000146122.16	ENSG00000146122	DAAM2	-0.209663890472874	0.961247080197838	-2.81421911762486	0.0051632002827474	0.111603652372911	Exon	DLPFC
e754298	ENSG00000102780.16	ENSG00000102780	DGKH	0.175327916188569	-2.42184599562814	2.81413551176071	0.0051645134508641	0.111624951276989	Exon	DLPFC
e967298	ENSG00000108654.12	ENSG00000108654	DDX5	-0.0946017483255933	2.00393245680299	-2.81401089005142	0.0051664714031406	0.111660182852619	Exon	DLPFC
e1104358	ENSG00000155313.15	ENSG00000155313	USP25	0.0699295788804623	2.44013198894815	2.81395012204205	0.0051674263836816	0.11167373464045	Exon	DLPFC
e630135	ENSG00000134569.9	ENSG00000134569	LRP4	-0.136063702175354	-0.178211842978639	-2.8138560049024	0.0051689057681754	0.111698616931952	Exon	DLPFC
e1041472	ENSG00000221946.7	ENSG00000221946	FXYD7	0.127072499151172	0.382319220697088	2.81381118104208	0.0051696104691452	0.111699742660744	Exon	DLPFC
e647431	ENSG00000173715.15	ENSG00000173715	C11orf80	0.189528697243512	-2.06804981201114	2.81381096256394	0.0051696139041756	0.111699742660744	Exon	DLPFC
e899505	ENSG00000226232.8	ENSG00000226232		-0.145576478834216	-1.25266518271233	-2.81367220135738	0.0051717960007587	0.111739801088407	Exon	DLPFC
e1158574	ENSG00000082458.11	ENSG00000082458	DLG3	0.166488382348557	0.356530101758607	2.81361204831177	0.0051727422002906	0.111753153819069	Exon	DLPFC
e66777	ENSG00000143393.16	ENSG00000143393	PI4KB	-0.0583551938450321	2.08069303871687	-2.81357786525699	0.0051732799652646	0.11175768149792	Exon	DLPFC
e513064	ENSG00000164754.13	ENSG00000164754	RAD21	-0.151855829786216	-2.09278347131515	-2.8135036800816	0.0051744472148035	0.111775806411328	Exon	DLPFC
e561346	ENSG00000130558.19	ENSG00000130558	OLFM1	0.158874077969724	0.596550483337038	2.8134591950818	0.0051751472683976	0.11177789913584	Exon	DLPFC
e164018	ENSG00000144285.16	ENSG00000144285	SCN1A	0.157819924232239	-0.938910152869916	2.81345580666648	0.0051752005948904	0.11177789913584	Exon	DLPFC
e1076328	ENSG00000176593.7	ENSG00000176593		-0.164196915924603	-1.5610792734041	-2.8134135962995	0.0051758649386155	0.111785157866873	Exon	DLPFC
e405987	ENSG00000112276.13	ENSG00000112276	BVES	-0.226147793790423	-2.09483015271251	-2.81326710969076	0.0051781710735238	0.111827871827928	Exon	DLPFC
e286003	ENSG00000154277.12	ENSG00000154277	UCHL1	0.132064849468744	4.40906558175284	2.81311301814346	0.0051805979390337	0.111867170419448	Exon	DLPFC
e565368	ENSG00000148399.12	ENSG00000148399	DPH7	-0.116380995133196	-1.05262202644156	-2.81310985206543	0.0051806478140132	0.111867170419448	Exon	DLPFC
e1058286	ENSG00000125755.18	ENSG00000125755	SYMPK	-0.0918632244898454	0.0660838847186816	-2.81306898828873	0.0051812915769964	0.111871237359694	Exon	DLPFC
e827153	ENSG00000047346.12	ENSG00000047346	FAM214A	-0.0956315307750034	0.469385948907614	-2.81305619051482	0.0051814932065014	0.111871237359694	Exon	DLPFC
e77389	ENSG00000162736.15	ENSG00000162736	NCSTN	-0.108925845499137	-0.174634528308272	-2.81300023794187	0.0051823748254289	0.111883178203514	Exon	DLPFC
e945170	ENSG00000213424.8	ENSG00000213424	KRT222	0.166529333801185	2.67793666328666	2.81295832611007	0.0051830353000305	0.111890343513262	Exon	DLPFC
e150657	ENSG00000163075.12	ENSG00000163075	CFAP221	0.148276192541098	-1.52206002307976	2.81293640358599	0.0051833808002126	0.111890708739982	Exon	DLPFC
e816805	ENSG00000137880.5	ENSG00000137880	GCHFR	0.19799171989614	-2.16657862511866	2.81291182465803	0.0051837681903166	0.111891978117124	Exon	DLPFC
e1067014	ENSG00000142530.10	ENSG00000142530	FAM71E1	0.191850653253685	-2.13786275354442	2.81278084632008	0.0051858329916009	0.111929452069336	Exon	DLPFC
e717161	ENSG00000118596.11	ENSG00000118596	SLC16A7	0.147677138886648	-1.33956352794833	2.81273300667917	0.0051865873432217	0.111937250425987	Exon	DLPFC
e955850	ENSG00000136436.14	ENSG00000136436	CALCOCO2	-0.10664763647823	0.921027330892396	-2.81271624081201	0.0051868517366416	0.111937250425987	Exon	DLPFC
e806918	ENSG00000179364.13	ENSG00000179364	PACS2	-0.105755216011503	0.703521752291494	-2.81264325131972	0.0051880029047157	0.111949471257708	Exon	DLPFC
e928111	ENSG00000072310.16	ENSG00000072310	SREBF1	-0.204373160125755	-1.09570628207081	-2.81263864740095	0.0051880755240947	0.111949471257708	Exon	DLPFC
e668857	ENSG00000186318.16	ENSG00000186318	BACE1	-0.116804070704856	1.02234407394344	-2.81260382685463	0.0051886247918156	0.111951433786456	Exon	DLPFC
e344231	ENSG00000152495.10	ENSG00000152495	CAMK4	0.174710453709838	0.397627868910417	2.81254660837119	0.0051895274846133	0.111951433786456	Exon	DLPFC
e347285	ENSG00000155324.9	ENSG00000155324	GRAMD3	-0.158422333874684	0.208052536781594	-2.81253842778553	0.0051896565551777	0.111951433786456	Exon	DLPFC
e424185	ENSG00000198719.8	ENSG00000198719	DLL1	-0.237207488230438	-2.22725848504849	-2.81252077723982	0.0051899350495502	0.111951433786456	Exon	DLPFC
e518326	ENSG00000169398.19	ENSG00000169398	PTK2	-0.0985174808012292	2.02733633939527	-2.81250979343599	0.0051901083613802	0.111951433786456	Exon	DLPFC
e1029922	ENSG00000074181.8	ENSG00000074181	NOTCH3	-0.191882864360593	-1.88898904218043	-2.81248948019171	0.0051904288949203	0.111951433786456	Exon	DLPFC
e968019	ENSG00000168646.12	ENSG00000168646	AXIN2	0.122102443026156	-1.18817923559915	2.81246178259195	0.0051908659790975	0.111951433786456	Exon	DLPFC
e1177582	ENSG00000130830.14	ENSG00000130830	MPP1	0.101272488610169	0.385195358889007	2.81244921345996	0.0051910643383021	0.111951433786456	Exon	DLPFC
e467253	ENSG00000081803.15	ENSG00000081803	CADPS2	0.172432995910773	3.55066673545519	2.81243023066608	0.0051913639274682	0.111951433786456	Exon	DLPFC
e971193	ENSG00000141540.10	ENSG00000141540	TTYH2	-0.273153080999699	-0.114571582140079	-2.81241096567743	0.005191667986313	0.111951433786456	Exon	DLPFC
e822591	ENSG00000166710.17	ENSG00000166710	B2M	-0.146764184251807	4.96341003781156	-2.81240368907156	0.0051917828370101	0.111951433786456	Exon	DLPFC
e595963	ENSG00000155265.10	ENSG00000155265	GOLGA7B	0.113578668985978	0.982263610923918	2.81229921126918	0.0051934321221922	0.111973771134546	Exon	DLPFC
e700707	ENSG00000152556.15	ENSG00000152556	PFKM	0.103030739411325	2.41722496561307	2.81229640741502	0.0051934763903461	0.111973771134546	Exon	DLPFC
e535567	ENSG00000276128.1	ENSG00000276128		0.237407089287596	0.219393311617757	2.81221524246842	0.005194757997125	0.111979408326893	Exon	DLPFC
e972225	ENSG00000109089.7	ENSG00000109089	CDR2L	-0.247483309013728	-3.07549883699658	-2.81220299726323	0.0051949513756784	0.111979408326893	Exon	DLPFC
e390929	ENSG00000146122.16	ENSG00000146122	DAAM2	-0.245443216278529	-2.49407264901828	-2.81218855142767	0.0051951795153935	0.111979408326893	Exon	DLPFC
e1129042	ENSG00000253352.8	ENSG00000253352	TUG1	-0.0764698796462271	1.20749095525931	-2.81218501651918	0.0051952353427641	0.111979408326893	Exon	DLPFC
e675482	ENSG00000109832.13	ENSG00000109832	DDX25	0.136253115343846	1.07052030167113	2.81217572661253	0.0051953820623288	0.111979408326893	Exon	DLPFC
e153904	ENSG00000115762.16	ENSG00000115762	PLEKHB2	-0.256659011075529	-2.98929140369947	-2.81210032207305	0.0051965730983682	0.111991980853096	Exon	DLPFC
e1130238	ENSG00000183530.13	ENSG00000183530	PRR14L	0.0695949126086454	1.61830035584119	2.81204934125327	0.0051973784952177	0.111991980853096	Exon	DLPFC
e436155	ENSG00000011426.10	ENSG00000011426	ANLN	-0.299275569759778	1.94318646236632	-2.81201187376085	0.0051979704802368	0.111991980853096	Exon	DLPFC
e1156737	ENSG00000067445.20	ENSG00000067445	TRO	0.0919121416154079	0.10898866417234	2.81200078214639	0.005198145739079	0.111991980853096	Exon	DLPFC
e256180	ENSG00000144893.12	ENSG00000144893	MED12L	0.121178257587979	0.0829866411799675	2.81199030048092	0.0051983113650314	0.111991980853096	Exon	DLPFC
e400147	ENSG00000229852.2	ENSG00000229852		0.124614014274013	-1.27805515607898	2.81196303542476	0.0051987422160253	0.111991980853096	Exon	DLPFC
e1120659	ENSG00000226287.8	ENSG00000226287	TMEM191A	0.204645328440671	-2.67439847049277	2.81193351077892	0.0051992088103079	0.111991980853096	Exon	DLPFC
e513381	ENSG00000136960.12	ENSG00000136960	ENPP2	-0.323837335052326	1.27884200548725	-2.81191836849833	0.0051994481268716	0.111991980853096	Exon	DLPFC
e657804	ENSG00000033327.12	ENSG00000033327	GAB2	-0.150720298268025	1.36151403514988	-2.81191275559257	0.0051995368387245	0.111991980853096	Exon	DLPFC
e1084482	ENSG00000197586.12	ENSG00000197586	ENTPD6	0.131218491755768	0.044790844591078	2.81189574082663	0.0051998057651202	0.111991980853096	Exon	DLPFC
e15977	ENSG00000133216.16	ENSG00000133216	EPHB2	-0.139346460479705	-1.76333709265531	-2.81189565155556	0.0051998071761249	0.111991980853096	Exon	DLPFC
e1158678	ENSG00000082458.11	ENSG00000082458	DLG3	0.133246634035544	0.11207352520604	2.81188902418904	0.0051999119282178	0.111991980853096	Exon	DLPFC
e1170347	ENSG00000186376.14	ENSG00000186376	ZNF75D	0.0977289651749873	-1.27103086951511	2.81184363018071	0.0052006294769625	0.112000351206182	Exon	DLPFC
e288773	ENSG00000072201.13	ENSG00000072201	LNX1	0.144574343609017	1.89670216657146	2.81175003756227	0.0052021091907334	0.112019691122248	Exon	DLPFC
e621924	ENSG00000129158.10	ENSG00000129158	SERGEF	0.0719232494498233	1.77592447597231	2.81174521610692	0.005202185429034	0.112019691122248	Exon	DLPFC
e1169311	ENSG00000102078.15	ENSG00000102078	SLC25A14	0.134190135371247	-0.0798838542140112	2.81171051668277	0.005202734136657	0.112024422675895	Exon	DLPFC
e694448	ENSG00000064763.10	ENSG00000064763	FAR2	0.149984684743307	-1.51500015363966	2.81167636015571	0.0052032743106486	0.112028969898075	Exon	DLPFC
e350019	ENSG00000131437.15	ENSG00000131437	KIF3A	0.095693799479292	2.26463060002305	2.81153787380944	0.0052054649471243	0.112061529731358	Exon	DLPFC
e1144685	ENSG00000169933.12	ENSG00000169933	FRMPD4	0.168721179931682	2.84264579678843	2.81151671788224	0.005205799674338	0.112061529731358	Exon	DLPFC
e357883	ENSG00000156475.18	ENSG00000156475	PPP2R2B	0.0626745201498486	2.0562573898499	2.81151106712197	0.0052058890834733	0.112061529731358	Exon	DLPFC
e434177	ENSG00000006625.17	ENSG00000006625	GGCT	0.103207504512828	0.78716425741022	2.81149755324439	0.0052061029124063	0.112061529731358	Exon	DLPFC
e784287	ENSG00000032219.18	ENSG00000032219	ARID4A	0.0974643608357951	1.58415174151907	2.81142078935697	0.0052073176920654	0.112074013681083	Exon	DLPFC
e562807	ENSG00000148400.9	ENSG00000148400	NOTCH1	-0.18883096975878	-1.06603080880939	-2.81140756625213	0.0052075269721388	0.112074013681083	Exon	DLPFC
e697013	ENSG00000188906.14	ENSG00000188906	LRRK2	0.0949796490070405	3.05731427682948	2.8113985138938	0.0052076702468409	0.112074013681083	Exon	DLPFC
e1149958	ENSG00000185753.12	ENSG00000185753	CXorf38	-0.160452210273292	-0.372488863093571	-2.81136007507199	0.0052082786707663	0.112080024181079	Exon	DLPFC
e845909	ENSG00000136404.15	ENSG00000136404	TM6SF1	0.104886970711465	0.13115908899422	2.81123864760994	0.0052102010933774	0.112114308848242	Exon	DLPFC
e1087992	ENSG00000125966.9	ENSG00000125966	MMP24	0.171907954035236	-1.48175735266433	2.81119070678947	0.0052109602630071	0.112123559618398	Exon	DLPFC
e422601	ENSG00000198818.9	ENSG00000198818	SFT2D1	-0.12258056860063	-0.18891383889228	-2.81116321783588	0.0052113956111916	0.11212584203555	Exon	DLPFC
e309949	ENSG00000164161.9	ENSG00000164161	HHIP	-0.30111444718374	0.130483779485026	-2.81106511535074	0.0052129495493841	0.112146054028955	Exon	DLPFC
e229706	ENSG00000157445.14	ENSG00000157445	CACNA2D3	0.102565299882433	1.52039650733955	2.81104756367815	0.005213227611286	0.112146054028955	Exon	DLPFC
e923296	ENSG00000133026.12	ENSG00000133026	MYH10	0.117209654407306	1.93191296554776	2.81104154143114	0.0052133230216733	0.112146054028955	Exon	DLPFC
e170335	ENSG00000155657.25	ENSG00000155657	TTN	-0.264760350064715	-3.22913544187579	-2.81094834011114	0.0052147998110828	0.112170735927534	Exon	DLPFC
e294974	ENSG00000138772.12	ENSG00000138772	ANXA3	-0.240688040893096	-2.61285795234694	-2.81087384008015	0.005215980548613	0.112189047012191	Exon	DLPFC
e550130	ENSG00000095261.13	ENSG00000095261	PSMD5	0.140231500535188	-1.24148887922513	2.81080466162801	0.0052170771625921	0.112190145806137	Exon	DLPFC
e150724	ENSG00000088179.8	ENSG00000088179	PTPN4	0.0788452084800499	2.12724250353464	2.81079177326519	0.0052172814915048	0.112190145806137	Exon	DLPFC
e993287	ENSG00000141380.13	ENSG00000141380	SS18	-0.0989960537704672	0.259758737987787	-2.81077618420749	0.0052175286462681	0.112190145806137	Exon	DLPFC
e211318	ENSG00000172995.16	ENSG00000172995	ARPP21	0.196916071583997	3.04465122735348	2.81077002023442	0.005217626375138	0.112190145806137	Exon	DLPFC
e1115257	ENSG00000182871.14	ENSG00000182871	COL18A1	-0.374920785558322	-2.06711333785494	-2.81075476965706	0.0052178681778961	0.112190145806137	Exon	DLPFC
e1156660	ENSG00000102316.16	ENSG00000102316	MAGED2	0.0784378831142864	1.46099171422171	2.81074592593869	0.0052180084025231	0.112190145806137	Exon	DLPFC
e583503	ENSG00000096746.17	ENSG00000096746	HNRNPH3	-0.116928880577656	0.252196462464231	-2.8106442939321	0.0052196201092991	0.112216788699834	Exon	DLPFC
e942895	ENSG00000125686.11	ENSG00000125686	MED1	-0.101921375634483	-0.655227079667117	-2.81062622784676	0.0052199066532522	0.112216788699834	Exon	DLPFC
e373679	ENSG00000216863.9	ENSG00000216863	LY86-AS1	0.220787614981232	-0.364561485153888	2.81060023599874	0.0052203189317889	0.112218567297921	Exon	DLPFC
e707925	ENSG00000094914.12	ENSG00000094914	AAAS	-0.157305358283325	-1.72177813490782	-2.81055943034179	0.0052209662441947	0.112219925685134	Exon	DLPFC
e26171	ENSG00000214193.9	ENSG00000214193	SH3D21	0.134265305775618	0.296900840364829	2.81055470424251	0.0052210412204342	0.112219925685134	Exon	DLPFC
e655514	ENSG00000137491.14	ENSG00000137491	SLCO2B1	-0.18778746965041	-0.617650857814162	-2.81049074909033	0.0052220559199828	0.112234651237571	Exon	DLPFC
e253393	ENSG00000114126.17	ENSG00000114126	TFDP2	0.0816251560954015	-0.391802697465035	2.81043816598506	0.0052228903269555	0.112235158867284	Exon	DLPFC
e369362	ENSG00000204677.10	ENSG00000204677	FAM153C	0.228760622526251	-0.705454885989055	2.81040696569281	0.0052233854812069	0.112235158867284	Exon	DLPFC
e713276	ENSG00000135423.12	ENSG00000135423	GLS2	0.196321228406961	-1.49140882515337	2.81037740861379	0.005223854596654	0.112235158867284	Exon	DLPFC
e232827	ENSG00000163634.11	ENSG00000163634	THOC7	0.0769139390641804	1.6641070807546	2.81037125938144	0.0052239521990543	0.112235158867284	Exon	DLPFC
e1045786	ENSG00000171817.16	ENSG00000171817	ZNF540	0.100141515150789	-0.0447799729647553	2.81035263657738	0.0052242477956976	0.112235158867284	Exon	DLPFC
e434180	ENSG00000006625.17	ENSG00000006625	GGCT	0.103190797033178	0.787557018265735	2.81034388624203	0.0052243866935426	0.112235158867284	Exon	DLPFC
e434184	ENSG00000006625.17	ENSG00000006625	GGCT	0.103190797033178	0.787557018265735	2.81034388624203	0.0052243866935426	0.112235158867284	Exon	DLPFC
e396460	ENSG00000112144.15	ENSG00000112144	ICK	-0.115032335271704	3.15607773461495	-2.81029619707522	0.0052251437431362	0.112240028310639	Exon	DLPFC
e1164219	ENSG00000123560.13	ENSG00000123560	PLP1	-0.322032137110501	4.59705632650543	-2.81027112408168	0.0052255418084534	0.112240028310639	Exon	DLPFC
e740088	ENSG00000157837.15	ENSG00000157837	SPPL3	-0.163886416328604	-2.25748416252459	-2.81026732143767	0.0052256021826141	0.112240028310639	Exon	DLPFC
e1016826	ENSG00000171105.13	ENSG00000171105	INSR	-0.0847515342016684	0.190685851610066	-2.81021848519774	0.0052263776064813	0.112245053645399	Exon	DLPFC
e122941	ENSG00000162878.12	ENSG00000162878	PKDCC	0.201199549597158	-2.00354065117564	2.81019841454057	0.005226696319486	0.112245053645399	Exon	DLPFC
e1133812	ENSG00000100146.16	ENSG00000100146	SOX10	-0.276337784839166	-2.04601849669419	-2.81016997827426	0.0052271479047901	0.112245053645399	Exon	DLPFC
e682217	ENSG00000110799.13	ENSG00000110799	VWF	-0.229302502739019	-1.33386612197348	-2.81016955421875	0.0052271546393189	0.112245053645399	Exon	DLPFC
e175844	ENSG00000196950.13	ENSG00000196950	SLC39A10	0.115624333563129	4.25385861390075	2.81003474488513	0.0052292959782512	0.112274801314934	Exon	DLPFC
e436164	ENSG00000011426.10	ENSG00000011426	ANLN	-0.307324249257142	1.07941805402255	-2.81000766390952	0.0052297262339736	0.112274801314934	Exon	DLPFC
e613045	ENSG00000129757.12	ENSG00000129757	CDKN1C	-0.26046043551368	1.16380147912097	-2.8100038782854	0.0052297863815752	0.112274801314934	Exon	DLPFC
e552797	ENSG00000119487.16	ENSG00000119487	MAPKAP1	0.082899635257182	-0.0371550212249482	2.80997413495232	0.0052302589781036	0.112274801314934	Exon	DLPFC
e1158586	ENSG00000082458.11	ENSG00000082458	DLG3	0.140505213881091	1.26740294161452	2.80992537352984	0.0052310338398965	0.112274801314934	Exon	DLPFC
e34824	ENSG00000173660.11	ENSG00000173660	UQCRH	0.112921445772824	3.82447470674366	2.80991348267802	0.0052312228117616	0.112274801314934	Exon	DLPFC
e1170341	ENSG00000186376.14	ENSG00000186376	ZNF75D	0.0982345858311377	-1.25153625172806	2.809889162932	0.0052316093254602	0.112274801314934	Exon	DLPFC
e879982	ENSG00000167371.17	ENSG00000167371	PRRT2	0.117578591512225	3.51699493036807	2.80988420034822	0.005231688198982	0.112274801314934	Exon	DLPFC
e366440	ENSG00000170091.10	ENSG00000170091		0.140112338096753	5.20959462300669	2.80987535538874	0.0052318287802618	0.112274801314934	Exon	DLPFC
e662862	ENSG00000023445.13	ENSG00000023445	BIRC3	-0.163251513621513	-0.730512469960241	-2.80987483435312	0.0052318370616792	0.112274801314934	Exon	DLPFC
e951338	ENSG00000186566.12	ENSG00000186566	GPATCH8	-0.0590489524369009	4.42890659767799	-2.80976220094511	0.0052336275529236	0.112300814846617	Exon	DLPFC
e290135	ENSG00000047315.14	ENSG00000047315	POLR2B	0.105029353482414	1.19650021528697	2.80974316840017	0.0052339301610878	0.112300814846617	Exon	DLPFC
e793919	ENSG00000170348.8	ENSG00000170348	TMED10	-0.0770084438600172	5.45883007830372	-2.80970442610559	0.0052345461936854	0.112300814846617	Exon	DLPFC
e511631	ENSG00000164830.18	ENSG00000164830	OXR1	0.14589455716775	5.2716057979381	2.80969320918	0.0052347245638005	0.112300814846617	Exon	DLPFC
e319854	ENSG00000249915.7	ENSG00000249915	PDCD6	-0.127351558976348	-1.41620359509949	-2.80968720721994	0.0052348200084661	0.112300814846617	Exon	DLPFC
e885987	ENSG00000102921.7	ENSG00000102921	N4BP1	-0.101401981232974	-1.15733639651378	-2.80967413000505	0.0052350279710659	0.112300814846617	Exon	DLPFC
e939210	ENSG00000166750.9	ENSG00000166750	SLFN5	-0.149877293531782	0.876158765324242	-2.80964476952552	0.0052354949083147	0.112301905125338	Exon	DLPFC
e944632	ENSG00000108349.15	ENSG00000108349	CASC3	-0.0803854562386979	0.746529776503	-2.80961699711895	0.0052359366242655	0.112301905125338	Exon	DLPFC
e902772	ENSG00000090863.11	ENSG00000090863	GLG1	-0.0473534105467558	2.94596042355937	-2.80960439492208	0.0052361370714639	0.112301905125338	Exon	DLPFC
e1128681	ENSG00000100029.17	ENSG00000100029	PES1	-0.0727266321257399	0.257533540736629	-2.80953194691251	0.0052372895453362	0.112301905125338	Exon	DLPFC
e396475	ENSG00000112144.15	ENSG00000112144	ICK	-0.115001488157935	3.15598231907166	-2.80951652997269	0.005237534821525	0.112301905125338	Exon	DLPFC
e675443	ENSG00000109832.13	ENSG00000109832	DDX25	0.135850439310599	1.06144888660799	2.80949374531194	0.0052378973337361	0.112301905125338	Exon	DLPFC
e740716	ENSG00000110931.18	ENSG00000110931	CAMKK2	0.152313226736573	1.24875988624595	2.80949081080178	0.0052379440245112	0.112301905125338	Exon	DLPFC
e60670	ENSG00000266338.6	ENSG00000266338	NBPF15	0.2451840800231	-2.97964219939006	2.80948636423129	0.0052380147742862	0.112301905125338	Exon	DLPFC
e1145080	ENSG00000046653.14	ENSG00000046653	GPM6B	-0.129804644516386	7.9915889592889	-2.80948434509164	0.0052380469012813	0.112301905125338	Exon	DLPFC
e1113755	ENSG00000160218.12	ENSG00000160218	TRAPPC10	-0.0786138769501244	1.95806525302398	-2.80945635234021	0.0052384923188053	0.112304383993548	Exon	DLPFC
e894354	ENSG00000125149.11	ENSG00000125149	C16orf70	-0.0582576997700915	2.45387747026005	-2.80940559796887	0.0052393000043109	0.112314628471388	Exon	DLPFC
e93847	ENSG00000158711.13	ENSG00000158711	ELK4	-0.0788169165361638	1.88624710472989	-2.80928910429014	0.0052411542670946	0.112343349431562	Exon	DLPFC
e885677	ENSG00000140798.15	ENSG00000140798	ABCC12	0.256591354970944	-2.25771878057159	2.80925413609547	0.0052417109818939	0.112343349431562	Exon	DLPFC
e181080	ENSG00000114933.15	ENSG00000114933	INO80D	-0.0777350103687984	1.0969308405038	-2.80923924788465	0.005241948027494	0.112343349431562	Exon	DLPFC
e406611	ENSG00000135537.16	ENSG00000135537	LACE1	0.116870120114995	-1.37446989264174	2.80923853132218	0.0052419594366306	0.112343349431562	Exon	DLPFC
e285798	ENSG00000163697.16	ENSG00000163697	APBB2	-0.119673234151502	-0.129518691212942	-2.80919056043086	0.0052427232823485	0.112352648737887	Exon	DLPFC
e474099	ENSG00000006530.15	ENSG00000006530	AGK	0.0776757713122655	0.492445325407341	2.80916100943096	0.0052431938763943	0.112355662825062	Exon	DLPFC
e490467	ENSG00000092964.17	ENSG00000092964	DPYSL2	-0.061930664047722	4.97392572308571	-2.80910957962468	0.0052440129776518	0.11236349788992	Exon	DLPFC
e802434	ENSG00000168350.7	ENSG00000168350	DEGS2	-0.188962782329355	-2.16899225058818	-2.80907796733142	0.0052445165111817	0.11236349788992	Exon	DLPFC
e428691	ENSG00000003147.17	ENSG00000003147	ICA1	0.136821245462841	-0.0160775920608778	2.80907590144303	0.0052445494190234	0.11236349788992	Exon	DLPFC
e1046489	ENSG00000099338.22	ENSG00000099338	CATSPERG	-0.211459919468939	-2.33577517099712	-2.80902262496752	0.0052453981325921	0.112365383254945	Exon	DLPFC
e927816	ENSG00000205309.13	ENSG00000205309	NT5M	0.15148932119219	-1.98924157765439	2.80899503431383	0.0052458377106794	0.112365383254945	Exon	DLPFC
e483503	ENSG00000253230.7	ENSG00000253230	LINC00599	0.212646376486312	-0.277939280271113	2.80899278872483	0.0052458734891828	0.112365383254945	Exon	DLPFC
e220792	ENSG00000198218.10	ENSG00000198218	QRICH1	-0.0657781951479175	0.952268183395994	-2.80898752713489	0.00524595732187	0.112365383254945	Exon	DLPFC
e1163117	ENSG00000102401.19	ENSG00000102401	ARMCX3	0.092622941103539	1.37430289247573	2.80890096613243	0.005247336669101	0.11237183742905	Exon	DLPFC
e1163127	ENSG00000102401.19	ENSG00000102401	ARMCX3	0.092622941103539	1.37430289247573	2.80890096613243	0.005247336669101	0.11237183742905	Exon	DLPFC
e608707	ENSG00000182272.11	ENSG00000182272	B4GALNT4	0.102391893375387	0.619236412069606	2.8088951673625	0.0052474290841011	0.11237183742905	Exon	DLPFC
e179619	ENSG00000116030.16	ENSG00000116030	SUMO1	0.065657708976852	3.57413983396624	2.80888578431745	0.0052475786248237	0.11237183742905	Exon	DLPFC
e613038	ENSG00000129757.12	ENSG00000129757	CDKN1C	-0.260385432937887	1.16395635069136	-2.80885930465023	0.0052480006609747	0.112372955928033	Exon	DLPFC
e943622	ENSG00000141736.13	ENSG00000141736	ERBB2	-0.221795682896883	-2.99391828945322	-2.80882595707807	0.0052485322024372	0.112372955928033	Exon	DLPFC
e853079	ENSG00000140479.16	ENSG00000140479	PCSK6	-0.264172152883618	-0.717397084643542	-2.80882039576516	0.0052486208513751	0.112372955928033	Exon	DLPFC
e408336	ENSG00000010810.17	ENSG00000010810	FYN	-0.212641715732179	-2.9861014413376	-2.80869382535096	0.0052506387877183	0.112402632253179	Exon	DLPFC
e573392	ENSG00000136750.11	ENSG00000136750	GAD2	0.192866290476727	0.214182584867047	2.80868485753428	0.0052507817900341	0.112402632253179	Exon	DLPFC
e869710	ENSG00000072864.13	ENSG00000072864	NDE1	-0.281554618784133	-1.66208703098113	-2.80866433968504	0.0052511089844052	0.112402632253179	Exon	DLPFC
e666829	ENSG00000149294.16	ENSG00000149294	NCAM1	-0.0899586150986863	1.87230079236387	-2.80862999600151	0.005251656698207	0.112402632253179	Exon	DLPFC
e517715	ENSG00000131773.13	ENSG00000131773	KHDRBS3	0.0836737287985594	2.12564125708657	2.80862995359025	0.0052516573746147	0.112402632253179	Exon	DLPFC
e734378	ENSG00000196510.12	ENSG00000196510	ANAPC7	0.055648476971424	2.21657892012173	2.80857331072571	0.0052525608295702	0.112408420836714	Exon	DLPFC
e100481	ENSG00000143815.14	ENSG00000143815	LBR	-0.140753351114608	-1.2214589787109	-2.80857082410767	0.0052526004944141	0.112408420836714	Exon	DLPFC
e694397	ENSG00000064763.10	ENSG00000064763	FAR2	0.130643198625249	-0.118256092898273	2.80854767604041	0.0052529697497177	0.112408420836714	Exon	DLPFC
e528011	ENSG00000155158.20	ENSG00000155158	TTC39B	0.137994588776887	-0.732996242179989	2.80851995041565	0.0052534120566866	0.112408420836714	Exon	DLPFC
e164253	ENSG00000144285.16	ENSG00000144285	SCN1A	0.164546825685311	2.02479884891642	2.80849702869273	0.0052537777525087	0.112408420836714	Exon	DLPFC
e238599	ENSG00000114439.18	ENSG00000114439	BBX	-0.141907411419326	0.35542264360729	-2.80847254757263	0.0052541683526379	0.112408420836714	Exon	DLPFC
e574160	ENSG00000150054.18	ENSG00000150054	MPP7	0.152985425190774	-0.231616183199831	2.80846814845345	0.0052542385440699	0.112408420836714	Exon	DLPFC
e528497	ENSG00000107295.9	ENSG00000107295	SH3GL2	0.168427222822009	3.00463171476657	2.80843628303212	0.0052547470075143	0.112411833241674	Exon	DLPFC
e422521	ENSG00000112541.13	ENSG00000112541	PDE10A	0.249502109871007	0.0222929477124265	2.80841677741177	0.005255058272714	0.112411833241674	Exon	DLPFC
e433526	ENSG00000146592.16	ENSG00000146592	CREB5	-0.294243476089067	-3.07023737091472	-2.8083374693773	0.0052563240202783	0.112421727140646	Exon	DLPFC
e701650	ENSG00000169884.13	ENSG00000169884	WNT10B	0.239474860842801	-2.31195285190704	2.80833175902297	0.0052564151675827	0.112421727140646	Exon	DLPFC
e794361	ENSG00000119650.12	ENSG00000119650	IFT43	0.0993278072505403	-1.02352732105878	2.80832574149279	0.0052565112195056	0.112421727140646	Exon	DLPFC
e990920	ENSG00000186481.16	ENSG00000186481	ANKRD20A5P	0.281600025450767	-3.07864367056049	2.80830185589619	0.0052568924975246	0.112422313959829	Exon	DLPFC
e164271	ENSG00000144285.16	ENSG00000144285	SCN1A	0.164566750175006	2.02507434274457	2.80826616716942	0.005257462231825	0.112422313959829	Exon	DLPFC
e986860	ENSG00000101608.12	ENSG00000101608	MYL12A	-0.134465837068531	1.50885613855369	-2.80825536982287	0.0052576346115407	0.112422313959829	Exon	DLPFC
e561434	ENSG00000196422.10	ENSG00000196422	PPP1R26	0.0801110349991182	3.45150707813213	2.80823676054114	0.005257931720892	0.112422313959829	Exon	DLPFC
e73647	ENSG00000160789.19	ENSG00000160789	LMNA	-0.210440322265589	-0.982020064170856	-2.80822062341311	0.0052581893730235	0.112422313959829	Exon	DLPFC
e641878	ENSG00000168066.20	ENSG00000168066	SF1	-0.081533036310809	1.75426403800496	-2.80819878143352	0.0052585381294429	0.112422711895197	Exon	DLPFC
e511716	ENSG00000164830.18	ENSG00000164830	OXR1	0.14581288559568	5.27175460169823	2.80810432507909	0.0052600465795852	0.112447239663148	Exon	DLPFC
e725835	ENSG00000136040.8	ENSG00000136040	PLXNC1	0.132786776109221	-1.17497828496817	2.80808558880808	0.0052603458409459	0.112447239663148	Exon	DLPFC
e466556	ENSG00000077063.10	ENSG00000077063	CTTNBP2	-0.133655936867775	-1.23117855507735	-2.80803961765149	0.0052610801715392	0.11245587762812	Exon	DLPFC
e610039	ENSG00000177156.10	ENSG00000177156	TALDO1	-0.111829801373169	0.491921745493742	-2.80801272969227	0.005261509715495	0.112455895235739	Exon	DLPFC
e1132440	ENSG00000100379.17	ENSG00000100379	KCTD17	0.113313338332464	-0.0248997086679459	2.80795373749129	0.0052624522467044	0.112455895235739	Exon	DLPFC
e1132446	ENSG00000100379.17	ENSG00000100379	KCTD17	0.113313338332464	-0.0248997086679459	2.80795373749129	0.0052624522467044	0.112455895235739	Exon	DLPFC
e110886	ENSG00000119185.12	ENSG00000119185	ITGB1BP1	0.10351206724175	1.80998718415375	2.80794919025622	0.0052625249052248	0.112455895235739	Exon	DLPFC
e690349	ENSG00000048540.14	ENSG00000048540	LMO3	0.139617916043922	0.217600399400782	2.8079362170604	0.0052627322039337	0.112455895235739	Exon	DLPFC
e57445	ENSG00000081026.18	ENSG00000081026	MAGI3	0.101895079903793	0.515342679019566	2.80790957902081	0.0052631578764157	0.112457934305349	Exon	DLPFC
e495760	ENSG00000147533.16	ENSG00000147533	GOLGA7	-0.126273502972799	1.30477766230794	-2.80785929005207	0.0052639615728784	0.112463369019528	Exon	DLPFC
e126507	ENSG00000068878.14	ENSG00000068878	PSME4	-0.114712780392491	-0.683703925197819	-2.80785233373327	0.0052640727545099	0.112463369019528	Exon	DLPFC
e910599	ENSG00000141013.15	ENSG00000141013	GAS8	0.0986439805443452	0.0299023465070417	2.80774875432725	0.0052657284981458	0.112489889608391	Exon	DLPFC
e834439	ENSG00000103591.12	ENSG00000103591	AAGAB	0.108711321541588	-0.140018511937953	2.80771356778933	0.0052662910715654	0.112489889608391	Exon	DLPFC
e280849	ENSG00000137449.15	ENSG00000137449	CPEB2	-0.0919042103485536	1.19303515642523	-2.80771268864174	0.0052663051283513	0.112489889608391	Exon	DLPFC
e61782	ENSG00000265972.5	ENSG00000265972	TXNIP	-0.276919950498396	-1.06261131360226	-2.80769065086013	0.0052666575039462	0.112490360232629	Exon	DLPFC
e701663	ENSG00000169884.13	ENSG00000169884	WNT10B	0.217062128611742	-2.14800997276403	2.80762069401983	0.0052677762284543	0.11249880782905	Exon	DLPFC
e674590	ENSG00000165478.6	ENSG00000165478	HEPACAM	-0.151357187665554	4.79525620826246	-2.80760375013763	0.0052680472213223	0.11249880782905	Exon	DLPFC
e411566	ENSG00000196569.11	ENSG00000196569	LAMA2	-0.146735536495169	-1.03838049888751	-2.80756653908206	0.005268642402674	0.11249880782905	Exon	DLPFC
e347200	ENSG00000155324.9	ENSG00000155324	GRAMD3	-0.143772413114983	1.10490875140471	-2.80755239622243	0.0052688686301073	0.11249880782905	Exon	DLPFC
e111759	ENSG00000145063.14	ENSG00000145063		0.186511700061361	0.0877329446117665	2.80754568472129	0.0052689759895325	0.11249880782905	Exon	DLPFC
e428914	ENSG00000189043.9	ENSG00000189043	NDUFA4	0.102920144594162	5.18458595809965	2.80754198225351	0.0052690352162992	0.11249880782905	Exon	DLPFC
e790611	ENSG00000182732.16	ENSG00000182732	RGS6	0.131875677263127	0.470580297706667	2.80734725340212	0.0052721510603424	0.1125582766128	Exon	DLPFC
e360245	ENSG00000086589.11	ENSG00000086589	RBM22	-0.0731521841343617	0.748552536559585	-2.80727742271949	0.0052732688237855	0.112575082407899	Exon	DLPFC
e266810	ENSG00000090539.15	ENSG00000090539	CHRD	0.149475764310718	-0.405633146323434	2.80724451994555	0.0052737955653154	0.112579269600965	Exon	DLPFC
e591729	ENSG00000107798.17	ENSG00000107798	LIPA	-0.203544210651636	-1.15731523373767	-2.80721647691669	0.0052742445447104	0.112581796391405	Exon	DLPFC
e1095865	ENSG00000124126.13	ENSG00000124126	PREX1	-0.173771466499486	0.856449343133627	-2.80716961313442	0.0052749949288059	0.112590756119253	Exon	DLPFC
e778192	ENSG00000257585.1	ENSG00000257585	LINC00609	-0.331892890701075	-1.51363912015818	-2.80712926234869	0.0052756411042218	0.112597490608352	Exon	DLPFC
e45880	ENSG00000077254.14	ENSG00000077254	USP33	0.0604146442489626	2.31681344259336	2.80705611656248	0.0052768126401548	0.112611873625701	Exon	DLPFC
e498778	ENSG00000047249.16	ENSG00000047249	ATP6V1H	0.0901445245141164	2.76689462761085	2.80704589291786	0.0052769764054589	0.112611873625701	Exon	DLPFC
e1170305	ENSG00000196972.8	ENSG00000196972	SMIM10L2B	0.143338289096592	3.7797456250747	2.80700807699772	0.0052775821918992	0.11261774366955	Exon	DLPFC
e678641	ENSG00000060237.16	ENSG00000060237	WNK1	-0.10980712918934	1.70404791957422	-2.80698350170724	0.0052779759058841	0.112619087870612	Exon	DLPFC
e453158	ENSG00000004766.15	ENSG00000004766	VPS50	0.109143925416096	0.358341036139872	2.80688218192967	0.0052795994036148	0.112644652633749	Exon	DLPFC
e698872	ENSG00000111371.15	ENSG00000111371	SLC38A1	0.0839654536749289	6.26084799937386	2.80685436868168	0.0052800451485068	0.112644652633749	Exon	DLPFC
e679318	ENSG00000006831.9	ENSG00000006831	ADIPOR2	-0.179957075832169	0.989386749541152	-2.80681921920358	0.0052806085152337	0.112644652633749	Exon	DLPFC
e923197	ENSG00000133026.12	ENSG00000133026	MYH10	0.116871912964641	1.92904921402845	2.80680439431691	0.0052808461410237	0.112644652633749	Exon	DLPFC
e198962	ENSG00000176946.11	ENSG00000176946	THAP4	0.0724263263105003	1.1712270634714	2.80679280865996	0.0052810318524593	0.112644652633749	Exon	DLPFC
e1169265	ENSG00000102078.15	ENSG00000102078	SLC25A14	0.134492621926444	-0.0724103720568379	2.80677577152735	0.0052813049586842	0.112644652633749	Exon	DLPFC
e936682	ENSG00000176390.11	ENSG00000176390	CRLF3	0.209360682100015	-2.90508784723959	2.80674939127948	0.0052817278608664	0.112644652633749	Exon	DLPFC
e104663	ENSG00000116957.12	ENSG00000116957	TBCE	0.104261379004546	-1.1739660489344	2.80674361993179	0.0052818203855302	0.112644652633749	Exon	DLPFC
e1075553	ENSG00000178229.7	ENSG00000178229	ZNF543	0.148158767324444	-1.38702724353287	2.80666944301336	0.0052830097004408	0.112649119202655	Exon	DLPFC
e3878	ENSG00000067606.16	ENSG00000067606	PRKCZ	0.0772146780472935	2.30073347930421	2.80662696596843	0.0052836908651121	0.112649119202655	Exon	DLPFC
e951878	ENSG00000108883.12	ENSG00000108883	EFTUD2	-0.214668093001707	-2.97902572426002	-2.80661065577442	0.0052839524376176	0.112649119202655	Exon	DLPFC
e231266	ENSG00000136068.14	ENSG00000136068	FLNB	-0.17753598380041	-1.21899082072041	-2.80660591180127	0.0052840285206433	0.112649119202655	Exon	DLPFC
e1134559	ENSG00000184949.15	ENSG00000184949	FAM227A	0.238280994857987	-2.94636736062204	2.80659803421427	0.0052841548622241	0.112649119202655	Exon	DLPFC
e313044	ENSG00000061918.12	ENSG00000061918	GUCY1B3	0.121084222598859	2.9390311038253	2.80659474188144	0.0052842076658213	0.112649119202655	Exon	DLPFC
e817626	ENSG00000137815.14	ENSG00000137815	RTF1	0.0964834628354741	0.406535678972509	2.80658614900997	0.0052843454835848	0.112649119202655	Exon	DLPFC
e1167854	ENSG00000232119.7	ENSG00000232119	MCTS1	0.100482927431436	0.204844643669837	2.8065032565564	0.0052856751312372	0.112670410625333	Exon	DLPFC
e840561	ENSG00000167173.18	ENSG00000167173	C15orf39	-0.131886178424456	-0.220439515218546	-2.8064629261824	0.0052863221658172	0.112672495597306	Exon	DLPFC
e98639	ENSG00000116141.15	ENSG00000116141	MARK1	0.125498408749455	0.0731658996474378	2.80645591235108	0.0052864346985491	0.112672495597306	Exon	DLPFC
e926399	ENSG00000011295.15	ENSG00000011295	TTC19	0.0783078255901423	1.08598917459388	2.80640520183919	0.0052872483830599	0.11268278526035	Exon	DLPFC
e792598	ENSG00000119711.12	ENSG00000119711	ALDH6A1	-0.124854921367014	1.11279642101652	-2.80635724305509	0.0052880180187585	0.112690675612693	Exon	DLPFC
e483498	ENSG00000253230.7	ENSG00000253230	LINC00599	0.163055952531365	4.75008852543488	2.80634089004032	0.0052882804728298	0.112690675612693	Exon	DLPFC
e229043	ENSG00000272886.5	ENSG00000272886	DCP1A	-0.106252925960394	-1.1875679776833	-2.80626612664731	0.0052894805217689	0.112709194928722	Exon	DLPFC
e993164	ENSG00000141380.13	ENSG00000141380	SS18	-0.10752982777868	2.38951826532989	-2.80621396847235	0.0052903178740589	0.112719984005868	Exon	DLPFC
e933119	ENSG00000109084.13	ENSG00000109084	TMEM97	0.142403679843539	-1.44006864032989	2.80613886084189	0.0052915238703223	0.112728320049886	Exon	DLPFC
e285961	ENSG00000154277.12	ENSG00000154277	UCHL1	0.135873449826329	4.60719821899941	2.80612832530905	0.0052916930583392	0.112728320049886	Exon	DLPFC
e434884	ENSG00000154678.16	ENSG00000154678	PDE1C	-0.158038855133249	0.819151733107385	-2.80610305150076	0.0052920989453812	0.112728320049886	Exon	DLPFC
e1115216	ENSG00000182871.14	ENSG00000182871	COL18A1	-0.389895723942779	-2.46354231889359	-2.80609729195841	0.0052921914452306	0.112728320049886	Exon	DLPFC
e145987	ENSG00000170417.14	ENSG00000170417	TMEM182	0.121369068749741	-0.374618829921845	2.80608652804486	0.0052923643206026	0.112728320049886	Exon	DLPFC
e18549	ENSG00000130695.13	ENSG00000130695	CEP85	-0.126959753158807	1.29494387411825	-2.80602835082986	0.0052932987727435	0.112740306991134	Exon	DLPFC
e148148	ENSG00000153094.21	ENSG00000153094	BCL2L11	-0.183606297852067	-2.2269190267446	-2.80599375564032	0.0052938545174097	0.112740306991134	Exon	DLPFC
e661415	ENSG00000214376.5	ENSG00000214376	VSTM5	0.160624493721566	0.812844978281814	2.80597550492911	0.0052941477221379	0.112740306991134	Exon	DLPFC
e199821	ENSG00000144619.14	ENSG00000144619	CNTN4	0.132289152783501	0.694701050754252	2.80596905222948	0.0052942513907755	0.112740306991134	Exon	DLPFC
e1167147	ENSG00000131724.10	ENSG00000131724	IL13RA1	-0.221196293780491	-0.924792097746082	-2.80591059005251	0.005295190724092	0.112746798614985	Exon	DLPFC
e566755	ENSG00000067064.10	ENSG00000067064	IDI1	0.13413142564897	0.385025738464885	2.8059088659909	0.0052952184275193	0.112746798614985	Exon	DLPFC
e141406	ENSG00000144028.14	ENSG00000144028	SNRNP200	-0.0708880570395763	1.1340641385333	-2.80587209805956	0.0052958092716417	0.112750934944609	Exon	DLPFC
e525414	ENSG00000080503.21	ENSG00000080503	SMARCA2	0.103743831941367	2.36911083940569	2.80585556879761	0.0052960749089321	0.112750934944609	Exon	DLPFC
e714211	ENSG00000166886.12	ENSG00000166886	NAB2	0.125760710426731	-0.286923676567469	2.805812943778	0.0052967599798437	0.112758470173561	Exon	DLPFC
e164046	ENSG00000144285.16	ENSG00000144285	SCN1A	0.16450072664165	2.02624376555784	2.80577894196268	0.0052973065159256	0.112763055488034	Exon	DLPFC
e987266	ENSG00000082397.17	ENSG00000082397	EPB41L3	0.128409085192752	2.34309488426371	2.80573797264251	0.0052979651137641	0.112770025523794	Exon	DLPFC
e1155841	ENSG00000072506.12	ENSG00000072506	HSD17B10	-0.0987637587199886	0.102682599740374	-2.80566527959375	0.0052991338657461	0.112782330407451	Exon	DLPFC
e369522	ENSG00000145912.8	ENSG00000145912	NHP2	0.0801998463349216	1.64451140114825	2.80564436312656	0.0052994702020572	0.112782330407451	Exon	DLPFC
e104227	ENSG00000168275.14	ENSG00000168275	COA6	0.109127701125394	0.297122788613641	2.80561967910962	0.0052998671453901	0.112782330407451	Exon	DLPFC
e404151	ENSG00000135299.16	ENSG00000135299	ANKRD6	0.110766287296291	-0.214714795160666	2.8056089276623	0.0053000400476962	0.112782330407451	Exon	DLPFC
e648825	ENSG00000110697.12	ENSG00000110697	PITPNM1	0.153803779180089	-0.175211678392329	2.80558034778488	0.0053004996875969	0.112782330407451	Exon	DLPFC
e488549	ENSG00000120896.13	ENSG00000120896	SORBS3	-0.174588013657016	-1.15647500495861	-2.80557843804802	0.0053005304024974	0.112782330407451	Exon	DLPFC
e584608	ENSG00000099282.9	ENSG00000099282	TSPAN15	-0.260173515208127	-0.729561114593522	-2.80541170766875	0.0053032126021897	0.112811200645262	Exon	DLPFC
e1087751	ENSG00000100983.9	ENSG00000100983	GSS	0.109066620159272	-0.9192790147771	2.80538987270653	0.0053035639534382	0.112811200645262	Exon	DLPFC
e347350	ENSG00000155324.9	ENSG00000155324	GRAMD3	-0.141118385906905	1.24063445041644	-2.80537633629933	0.0053037817813882	0.112811200645262	Exon	DLPFC
e255336	ENSG00000047457.13	ENSG00000047457	CP	-0.527813101548503	-3.18531618523897	-2.8053540591972	0.0053041402823229	0.112811200645262	Exon	DLPFC
e546256	ENSG00000070214.15	ENSG00000070214	SLC44A1	-0.214009668901869	-0.0868070923796278	-2.80535187868731	0.0053041753740121	0.112811200645262	Exon	DLPFC
e512529	ENSG00000253122.1	ENSG00000253122		0.231495243006238	-2.37791195009407	2.80529009798845	0.005305169719373	0.112811200645262	Exon	DLPFC
e498549	ENSG00000147488.11	ENSG00000147488	ST18	-0.33017230181741	-1.66593259956525	-2.80525350804803	0.005305758705305	0.112811200645262	Exon	DLPFC
e272182	ENSG00000061938.16	ENSG00000061938	TNK2	0.0947225870274369	0.527253430612157	2.80523610479899	0.0053060388651055	0.112811200645262	Exon	DLPFC
e1163687	ENSG00000271147.7	ENSG00000271147	ARMCX5-GPRASP2	0.117703126460699	0.121216755755917	2.8052059036868	0.005306525078443	0.112811200645262	Exon	DLPFC
e1035844	ENSG00000130283.8	ENSG00000130283	GDF1	-0.118370998609026	0.794268225500632	-2.80519676740144	0.0053066721731664	0.112811200645262	Exon	DLPFC
e154711	ENSG00000115839.17	ENSG00000115839	RAB3GAP1	0.072418473917623	1.90963707469147	2.8051819676873	0.0053069104572687	0.112811200645262	Exon	DLPFC
e522879	ENSG00000173137.11	ENSG00000173137	ADCK5	0.187412998800635	-2.45586763303112	2.80517403238341	0.0053070382243251	0.112811200645262	Exon	DLPFC
e393684	ENSG00000204052.4	ENSG00000204052	LRRC73	0.15213959522284	-0.888041854465848	2.8051705496241	0.0053070943014336	0.112811200645262	Exon	DLPFC
e42398	ENSG00000079739.15	ENSG00000079739	PGM1	0.0914639085043413	0.0906855845898954	2.80513334545936	0.0053076933720539	0.112811200645262	Exon	DLPFC
e641177	ENSG00000126432.13	ENSG00000126432	PRDX5	0.0680687435001504	3.20678172238932	2.80512890049868	0.0053077649500067	0.112811200645262	Exon	DLPFC
e523163	ENSG00000160948.13	ENSG00000160948	VPS28	0.0812772580975317	0.95748810042107	2.80512246895608	0.0053078685197739	0.112811200645262	Exon	DLPFC
e543416	ENSG00000148120.15	ENSG00000148120	C9orf3	-0.153313653537686	-1.37315408281947	-2.80509394134096	0.0053083279337527	0.112811200645262	Exon	DLPFC
e987265	ENSG00000082397.17	ENSG00000082397	EPB41L3	0.134724765103847	1.96685807255829	2.80505122029379	0.0053090159888277	0.112811200645262	Exon	DLPFC
e1073864	ENSG00000133265.10	ENSG00000133265	HSPBP1	0.116170924571156	-0.227077321294774	2.80504874094605	0.0053090559230991	0.112811200645262	Exon	DLPFC
e641754	ENSG00000068831.18	ENSG00000068831	RASGRP2	0.124035892586041	-0.408154568268158	2.80504665875617	0.0053090894606526	0.112811200645262	Exon	DLPFC
e1093642	ENSG00000244274.7	ENSG00000244274	DBNDD2	-0.22597029669152	5.03388716692444	-2.8050295541521	0.0053093649694924	0.112811200645262	Exon	DLPFC
e167276	ENSG00000144355.14	ENSG00000144355	DLX1	0.169636777786971	-0.946584881938028	2.8050262981351	0.0053094174165758	0.112811200645262	Exon	DLPFC
e1032817	ENSG00000105393.15	ENSG00000105393	BABAM1	0.0794610423510839	1.12025335627513	2.80502074907536	0.005309506800484	0.112811200645262	Exon	DLPFC
e575582	ENSG00000150093.18	ENSG00000150093	ITGB1	-0.117728459761878	1.41186369483705	-2.80493236309374	0.0053109307003796	0.112834414005333	Exon	DLPFC
e224538	ENSG00000068001.13	ENSG00000068001	HYAL2	-0.221275017008422	-2.141893328959	-2.8048973514322	0.0053114948346988	0.112837280717743	Exon	DLPFC
e655612	ENSG00000137491.14	ENSG00000137491	SLCO2B1	-0.213772839055435	-1.13687126822825	-2.80488285951781	0.0053117283552663	0.112837280717743	Exon	DLPFC
e353114	ENSG00000132563.15	ENSG00000132563	REEP2	0.117071214866369	1.85090226604184	2.80482299219589	0.005312693147144	0.112850735863288	Exon	DLPFC
e214629	ENSG00000187094.11	ENSG00000187094	CCK	0.182041236772243	3.22182738128357	2.80477018204568	0.0053135443411044	0.112861776465751	Exon	DLPFC
e255281	ENSG00000047457.13	ENSG00000047457	CP	-0.517624304153396	-3.81075825168524	-2.8047243501031	0.0053142831605749	0.112870428961389	Exon	DLPFC
e795116	ENSG00000151445.15	ENSG00000151445	VIPAS39	-0.101520530445892	-0.960121140302668	-2.80468440349206	0.0053149271833969	0.112877067110729	Exon	DLPFC
e412820	ENSG00000118523.5	ENSG00000118523	CTGF	-0.210182866477219	-1.35214168407185	-2.80465624907238	0.0053153811339863	0.112879667978288	Exon	DLPFC
e175038	ENSG00000115419.12	ENSG00000115419	GLS	0.133073656554704	2.99017400302396	2.80455117715881	0.0053170755819763	0.112908610602897	Exon	DLPFC
e185480	ENSG00000135926.13	ENSG00000135926	TMBIM1	-0.216692556390722	-0.858175451017022	-2.80451989552984	0.0053175801415175	0.112912071567112	Exon	DLPFC
e1164166	ENSG00000123560.13	ENSG00000123560	PLP1	-0.323064350236695	5.08430055417133	-2.80449995925634	0.0053179017278954	0.112912071567112	Exon	DLPFC
e912516	ENSG00000167716.18	ENSG00000167716	WDR81	-0.197965018066299	-2.68447833385852	-2.80436631159177	0.0053200580160183	0.112950812143067	Exon	DLPFC
e97822	ENSG00000136636.12	ENSG00000136636	KCTD3	-0.105627241083164	0.110941653459255	-2.80432750888313	0.0053206842122922	0.112951966954017	Exon	DLPFC
e12778	ENSG00000117115.12	ENSG00000117115	PADI2	-0.234894140077387	-1.12048219416595	-2.80428032428156	0.0053214457652269	0.112951966954017	Exon	DLPFC
e130862	ENSG00000163219.11	ENSG00000163219	ARHGAP25	-0.196292014313761	-1.72705255243422	-2.80426965159863	0.0053216180345604	0.112951966954017	Exon	DLPFC
e1110581	ENSG00000185658.13	ENSG00000185658	BRWD1	0.0965106258239945	5.24204602905764	2.80425441904017	0.005321863914272	0.112951966954017	Exon	DLPFC
e1163175	ENSG00000184867.13	ENSG00000184867	ARMCX2	0.0864674111007659	1.70272757196697	2.80422839726251	0.0053222839743874	0.112951966954017	Exon	DLPFC
e700780	ENSG00000152556.15	ENSG00000152556	PFKM	0.0905871231575637	2.28513569481682	2.80419071893973	0.0053228922551758	0.112951966954017	Exon	DLPFC
e880615	ENSG00000149927.17	ENSG00000149927	DOC2A	0.170976044439301	1.8312940031563	2.80418449432487	0.0053229927517479	0.112951966954017	Exon	DLPFC
e591736	ENSG00000119922.9	ENSG00000119922	IFIT2	-0.197219343973617	-1.69649162301033	-2.80418116179782	0.005323046556193	0.112951966954017	Exon	DLPFC
e479371	ENSG00000055609.17	ENSG00000055609	KMT2C	-0.08946836316232	0.792117528476993	-2.8041734009637	0.0053231718586249	0.112951966954017	Exon	DLPFC
e79139	ENSG00000203747.9	ENSG00000203747	FCGR3A	-0.364798607164502	-1.36589098250226	-2.8041574505939	0.0053234293934824	0.112951966954017	Exon	DLPFC
e971137	ENSG00000141540.10	ENSG00000141540	TTYH2	-0.270929223590303	-0.0236114669957719	-2.80413099885554	0.0053238565084695	0.112953991364679	Exon	DLPFC
e539429	ENSG00000106829.18	ENSG00000106829	TLE4	-0.108186965712877	1.12204962571228	-2.8040999334389	0.0053243581599894	0.112957596834376	Exon	DLPFC
e569847	ENSG00000123240.16	ENSG00000123240	OPTN	0.076346405449916	3.01918396922207	2.80407052095569	0.0053248331590688	0.112960636451849	Exon	DLPFC
e928855	ENSG00000131899.10	ENSG00000131899	LLGL1	-0.182627594385515	0.264770122664075	-2.80402129163053	0.0053256282777066	0.112967264943619	Exon	DLPFC
e546662	ENSG00000119318.12	ENSG00000119318	RAD23B	0.0563034718340134	2.39489383957719	2.80400131216722	0.005325951003152	0.112967264943619	Exon	DLPFC
e759566	ENSG00000136153.19	ENSG00000136153	LMO7	0.120543388406506	0.462262219452616	2.80398955961357	0.0053261408487745	0.112967264943619	Exon	DLPFC
e343364	ENSG00000145725.19	ENSG00000145725	PPIP5K2	0.10747310994039	-0.187880509169669	2.80382396192232	0.0053288164941896	0.112980429551941	Exon	DLPFC
e587002	ENSG00000166348.18	ENSG00000166348	USP54	-0.180529113773218	1.32994728717763	-2.80379060138594	0.0053293556647095	0.112980429551941	Exon	DLPFC
e852987	ENSG00000140479.16	ENSG00000140479	PCSK6	-0.290620006256523	-1.97792240253194	-2.80377749327165	0.005329567530622	0.112980429551941	Exon	DLPFC
e796134	ENSG00000071537.13	ENSG00000071537	SEL1L	-0.0652072210155328	1.51204272341313	-2.8037463761062	0.005330070506679	0.112980429551941	Exon	DLPFC
e1025780	ENSG00000198356.11	ENSG00000198356	ASNA1	0.0745836352889829	1.06924208901323	2.80373149005096	0.0053303111392357	0.112980429551941	Exon	DLPFC
e5636	ENSG00000131697.17	ENSG00000131697	NPHP4	0.137632291873646	-1.71843987632908	2.80369045068034	0.005330974590236	0.112980429551941	Exon	DLPFC
e347597	ENSG00000164904.16	ENSG00000164904	ALDH7A1	-0.117152943547014	1.71482226974277	-2.80365040737108	0.0053316220108896	0.112980429551941	Exon	DLPFC
e723305	ENSG00000165899.10	ENSG00000165899	OTOGL	0.215152713164892	-1.55087484418241	2.80361910309178	0.0053321281884758	0.112980429551941	Exon	DLPFC
e941912	ENSG00000275832.4	ENSG00000275832	ARHGAP23	-0.194426047787402	-0.879544449921556	-2.80354074174901	0.0053333954509275	0.112980429551941	Exon	DLPFC
e1158973	ENSG00000184634.15	ENSG00000184634	MED12	-0.155580062990578	-1.04859552520558	-2.80354049122619	0.0053333995028296	0.112980429551941	Exon	DLPFC
e723689	ENSG00000139220.16	ENSG00000139220	PPFIA2	0.0848071974473243	2.29572586774344	2.80353602052867	0.0053334718113963	0.112980429551941	Exon	DLPFC
e164017	ENSG00000144285.16	ENSG00000144285	SCN1A	0.16436583255151	2.02611831449556	2.80351170737547	0.0053338650652101	0.112980429551941	Exon	DLPFC
e682301	ENSG00000010278.12	ENSG00000010278	CD9	-0.244596276945396	1.14964410440791	-2.8035019849647	0.0053340223279904	0.112980429551941	Exon	DLPFC
e58301	ENSG00000175984.14	ENSG00000175984	DENND2C	-0.145614833410474	-1.06121104540993	-2.80348057120247	0.0053343687165616	0.112980429551941	Exon	DLPFC
e100678	ENSG00000196187.11	ENSG00000196187	TMEM63A	-0.296485601086275	0.0446054734160392	-2.80347131562539	0.0053345184408977	0.112980429551941	Exon	DLPFC
e882236	ENSG00000080603.16	ENSG00000080603	SRCAP	-0.0991147251337651	0.679453840496716	-2.80344443893558	0.0053349532376106	0.112980429551941	Exon	DLPFC
e725598	ENSG00000173598.13	ENSG00000173598	NUDT4	0.134263689252875	-1.02848258406402	2.80343425095404	0.0053351180617275	0.112980429551941	Exon	DLPFC
e1060008	ENSG00000105419.17	ENSG00000105419	MEIS3	0.165300049836249	0.216355228489694	2.80341037024985	0.0053355044287787	0.112980429551941	Exon	DLPFC
e487961	ENSG00000168481.8	ENSG00000168481	LGI3	-0.105405506209768	1.02249738272743	-2.80339917849617	0.0053356855094277	0.112980429551941	Exon	DLPFC
e743791	ENSG00000111361.12	ENSG00000111361	EIF2B1	-0.0928040395853495	-0.676650082819587	-2.80339402095756	0.0053357689593911	0.112980429551941	Exon	DLPFC
e889726	ENSG00000140848.16	ENSG00000140848	CPNE2	-0.184029533841506	-0.0819798610790272	-2.80337569563127	0.0053360654762585	0.112980429551941	Exon	DLPFC
e814343	ENSG00000175265.17	ENSG00000175265	GOLGA8A	0.180889303830837	0.619900392298115	2.80336967975841	0.005336162820636	0.112980429551941	Exon	DLPFC
e708346	ENSG00000197111.15	ENSG00000197111	PCBP2	-0.0809227429805006	4.23956900101967	-2.80335052907827	0.005336472713414	0.112980429551941	Exon	DLPFC
e57563	ENSG00000116793.15	ENSG00000116793	PHTF1	0.187352196772236	-1.81489160244233	2.80332058495523	0.0053369572964092	0.112980429551941	Exon	DLPFC
e287634	ENSG00000075539.13	ENSG00000075539	FRYL	-0.141165392373988	1.65130066395335	-2.80331625787457	0.0053370273244584	0.112980429551941	Exon	DLPFC
e317757	ENSG00000151726.13	ENSG00000151726	ACSL1	-0.177443284224929	0.192420086672957	-2.80331428887608	0.0053370591903578	0.112980429551941	Exon	DLPFC
e100979	ENSG00000143772.9	ENSG00000143772	ITPKB	-0.170218961710119	0.53135853160285	-2.80331128868488	0.0053371077452168	0.112980429551941	Exon	DLPFC
e773694	ENSG00000100926.14	ENSG00000100926	TM9SF1	-0.0701394122460757	0.611828893880989	-2.80327837955877	0.0053376403702313	0.112980429551941	Exon	DLPFC
e918462	ENSG00000267532.4	ENSG00000267532	MIR497HG	0.119489463927407	1.05302784943495	2.80325624475381	0.0053379986429831	0.112980429551941	Exon	DLPFC
e637063	ENSG00000124920.13	ENSG00000124920	MYRF	-0.311613096869444	-0.563067141051984	-2.80321695126264	0.0053386346990211	0.112980429551941	Exon	DLPFC
e189079	ENSG00000114923.16	ENSG00000114923	SLC4A3	0.127510102774097	0.535410260972737	2.80319635830307	0.0053389680711523	0.112980429551941	Exon	DLPFC
e674587	ENSG00000165478.6	ENSG00000165478	HEPACAM	-0.152453075123184	1.44219900752249	-2.80319102335752	0.0053390544397758	0.112980429551941	Exon	DLPFC
e936511	ENSG00000108587.15	ENSG00000108587	GOSR1	-0.0677180967726374	0.67401996965085	-2.80317346529227	0.0053393387001587	0.112980429551941	Exon	DLPFC
e110880	ENSG00000119185.12	ENSG00000119185	ITGB1BP1	0.102920589870505	1.81647275255215	2.8031618153034	0.0053395273179393	0.112980429551941	Exon	DLPFC
e923200	ENSG00000133026.12	ENSG00000133026	MYH10	0.127917569289351	2.45282521485514	2.80312052650479	0.0053401958480586	0.112980429551941	Exon	DLPFC
e396701	ENSG00000001084.10	ENSG00000001084	GCLC	-0.112923182502417	0.717995866668652	-2.80311813694788	0.0053402345410398	0.112980429551941	Exon	DLPFC
e512633	ENSG00000164796.17	ENSG00000164796	CSMD3	0.140516444859939	-0.345399783520623	2.80309849056443	0.0053405526754081	0.112980429551941	Exon	DLPFC
e156258	ENSG00000169554.17	ENSG00000169554	ZEB2	-0.144236956978575	1.91500011378072	-2.80304943845261	0.0053413470524872	0.112980429551941	Exon	DLPFC
e116467	ENSG00000138028.14	ENSG00000138028	CGREF1	0.131072328344017	2.44612401078356	2.80303731717213	0.0053415433677311	0.112980429551941	Exon	DLPFC
e676323	ENSG00000151702.16	ENSG00000151702	FLI1	-0.195819164477535	-2.00171188634319	-2.80302889709295	0.00534167974248	0.112980429551941	Exon	DLPFC
e81165	ENSG00000143164.15	ENSG00000143164	DCAF6	0.0916037343903245	1.6257242544914	2.80295104866374	0.0053429407542956	0.112980429551941	Exon	DLPFC
e508167	ENSG00000175305.17	ENSG00000175305	CCNE2	-0.291077153147083	0.47999270314318	-2.80290783947923	0.005343640785913	0.112980429551941	Exon	DLPFC
e130356	ENSG00000143995.19	ENSG00000143995	MEIS1	-0.185900139477328	-1.1149475552976	-2.80289601513424	0.005343832366517	0.112980429551941	Exon	DLPFC
e702489	ENSG00000123352.17	ENSG00000123352	SPATS2	0.107273338051774	0.410844212792052	2.80289405458929	0.0053438641322938	0.112980429551941	Exon	DLPFC
e421584	ENSG00000197081.12	ENSG00000197081	IGF2R	-0.109486607816065	0.0007149756740241	-2.80287770046563	0.0053441291170492	0.112980429551941	Exon	DLPFC
e740266	ENSG00000157895.11	ENSG00000157895	C12orf43	0.092956772736238	1.45047351637683	2.80287598387785	0.0053441569314954	0.112980429551941	Exon	DLPFC
e994096	ENSG00000101695.8	ENSG00000101695	RNF125	-0.293316838586207	-2.88538427447643	-2.80286034266147	0.0053444103774074	0.112980429551941	Exon	DLPFC
e1083302	ENSG00000132669.12	ENSG00000132669	RIN2	-0.143326322286405	-1.46253689119626	-2.80285409581633	0.0053445116025915	0.112980429551941	Exon	DLPFC
e198970	ENSG00000176946.11	ENSG00000176946	THAP4	0.0722384390819247	1.17023148201789	2.80284376334722	0.0053446790358966	0.112980429551941	Exon	DLPFC
e360912	ENSG00000196743.8	ENSG00000196743	GM2A	-0.120264187499437	0.755528867325766	-2.80282934709227	0.005344912653178	0.112980429551941	Exon	DLPFC
e366403	ENSG00000170091.10	ENSG00000170091		0.134726172075646	3.03926562227943	2.80281544727399	0.0053451379103054	0.112980429551941	Exon	DLPFC
e257042	ENSG00000114805.16	ENSG00000114805	PLCH1	0.140243063696554	-0.339439687680103	2.80280077324373	0.0053453757234686	0.112980429551941	Exon	DLPFC
e617816	ENSG00000175352.10	ENSG00000175352	NRIP3	0.168665808360216	0.529551381677483	2.80279918835601	0.0053454014093627	0.112980429551941	Exon	DLPFC
e366880	ENSG00000182230.11	ENSG00000182230	FAM153B	0.195435854510641	-0.322515261415223	2.80278934400948	0.0053455609568263	0.112980429551941	Exon	DLPFC
e546611	ENSG00000148143.12	ENSG00000148143	ZNF462	-0.0983995882290768	1.05701918323465	-2.80278544210161	0.0053456241962975	0.112980429551941	Exon	DLPFC
e328317	ENSG00000177453.7	ENSG00000177453	NIM1K	0.145899048963346	-1.69627972312763	2.80276867337671	0.0053458959801189	0.112980429551941	Exon	DLPFC
e694409	ENSG00000064763.10	ENSG00000064763	FAR2	0.130443910140415	-0.121279942013149	2.80276458215045	0.0053459622917199	0.112980429551941	Exon	DLPFC
e814140	ENSG00000140199.11	ENSG00000140199	SLC12A6	-0.0728561570334961	0.463253674804436	-2.80275401301036	0.0053461336023936	0.112980429551941	Exon	DLPFC
e466260	ENSG00000276100.1	ENSG00000276100		-0.210597332482308	-3.0446145728103	-2.80274148483524	0.0053463366726769	0.112980429551941	Exon	DLPFC
e936674	ENSG00000176390.11	ENSG00000176390	CRLF3	0.209028959234913	-2.90444348638693	2.80267704869565	0.0053473812342035	0.112992983703097	Exon	DLPFC
e721751	ENSG00000180881.19	ENSG00000180881	CAPS2	0.100116476048592	-0.26545511344209	2.80260700672782	0.005348516880637	0.112992983703097	Exon	DLPFC
e960087	ENSG00000239672.7	ENSG00000239672	NME1	0.102766117099575	2.07974011044897	2.80259912317528	0.005348644716672	0.112992983703097	Exon	DLPFC
e381761	ENSG00000234745.9	ENSG00000234745	HLA-B	-0.168947036043607	0.740463444279701	-2.80257869563307	0.0053489759731237	0.112992983703097	Exon	DLPFC
e937325	ENSG00000265118.5	ENSG00000265118		-0.318862012996621	2.55189145552831	-2.80256902295162	0.0053491328334393	0.112992983703097	Exon	DLPFC
e736065	ENSG00000135148.11	ENSG00000135148	TRAFD1	-0.150741726934538	-0.738999855772307	-2.80253190636601	0.0053497347858422	0.112992983703097	Exon	DLPFC
e393687	ENSG00000204052.4	ENSG00000204052	LRRC73	0.162879420308467	0.29595266537842	2.80252276354113	0.0053498830725261	0.112992983703097	Exon	DLPFC
e1035847	ENSG00000130283.8	ENSG00000130283	GDF1	-0.108454421285332	1.59611435961029	-2.80250638684608	0.0053501486940411	0.112992983703097	Exon	DLPFC
e145993	ENSG00000170417.14	ENSG00000170417	TMEM182	0.121270710776019	-0.37445823293187	2.80250253631844	0.0053502111493426	0.112992983703097	Exon	DLPFC
e316619	ENSG00000150627.15	ENSG00000150627	WDR17	0.113717222828048	1.35590496549489	2.80250020668626	0.0053502489361421	0.112992983703097	Exon	DLPFC
e339399	ENSG00000164176.12	ENSG00000164176	EDIL3	-0.192754597090755	2.89562855613551	-2.80239173275395	0.0053520086590557	0.112994885087304	Exon	DLPFC
e948427	ENSG00000126581.12	ENSG00000126581	BECN1	0.094209992093282	-0.215609463245092	2.80235818714887	0.0053525529602892	0.112994885087304	Exon	DLPFC
e939783	ENSG00000270885.1	ENSG00000270885	RASL10B	0.139034852412255	3.15497241033369	2.80234247317062	0.0053528079479962	0.112994885087304	Exon	DLPFC
e47358	ENSG00000117155.16	ENSG00000117155	SSX2IP	0.136664706903558	2.4994032387044	2.80233671517619	0.0053529013846236	0.112994885087304	Exon	DLPFC
e565064	ENSG00000188747.8	ENSG00000188747	NOXA1	0.20333717001881	-1.98009938231418	2.80227287450508	0.0053539374446243	0.112994885087304	Exon	DLPFC
e707933	ENSG00000094914.12	ENSG00000094914	AAAS	-0.174225242518382	-2.44893885679654	-2.80226995523444	0.0053539848253465	0.112994885087304	Exon	DLPFC
e707979	ENSG00000094914.12	ENSG00000094914	AAAS	-0.174225242518382	-2.44893885679654	-2.80226995523444	0.0053539848253465	0.112994885087304	Exon	DLPFC
e1016787	ENSG00000171105.13	ENSG00000171105	INSR	-0.0860715047864788	0.0709958726743711	-2.80226088382528	0.0053541320597261	0.112994885087304	Exon	DLPFC
e1149983	ENSG00000180182.10	ENSG00000180182	MED14	-0.0997098294153709	-0.230455416898709	-2.80225382531022	0.0053542466261743	0.112994885087304	Exon	DLPFC
e923140	ENSG00000166579.15	ENSG00000166579	NDEL1	0.0954233011541008	2.10198675461313	2.80225279169747	0.0053542634028842	0.112994885087304	Exon	DLPFC
e971325	ENSG00000196169.14	ENSG00000196169	KIF19	-0.427424103953123	-2.51038179800399	-2.80222430636564	0.0053547257709583	0.112994885087304	Exon	DLPFC
e1073204	ENSG00000125503.12	ENSG00000125503	PPP1R12C	0.151981480443358	-1.08732831483547	2.80219958076455	0.0053551271412083	0.112994885087304	Exon	DLPFC
e489964	ENSG00000147459.17	ENSG00000147459	DOCK5	-0.269224406931617	-0.205094197802755	-2.80217747602397	0.0053554859901738	0.112994885087304	Exon	DLPFC
e1153431	ENSG00000102096.9	ENSG00000102096	PIM2	0.106774875184423	1.61783281076961	2.80214889395833	0.0053559500245404	0.112994885087304	Exon	DLPFC
e187348	ENSG00000115657.12	ENSG00000115657	ABCB6	0.0899676780090956	0.650478190621589	2.8021482343767	0.0053559607333832	0.112994885087304	Exon	DLPFC
e326978	ENSG00000113594.9	ENSG00000113594	LIFR	-0.122681280044061	2.05744354337969	-2.80214773066096	0.0053559689116299	0.112994885087304	Exon	DLPFC
e1147681	ENSG00000184831.13	ENSG00000184831	APOO	0.0983551115087189	0.225653839279227	2.80212549233304	0.0053563299807845	0.112994885087304	Exon	DLPFC
e381038	ENSG00000204580.12	ENSG00000204580	DDR1	-0.168652002394364	1.13568422820283	-2.80212285416385	0.005356372816473	0.112994885087304	Exon	DLPFC
e654379	ENSG00000175582.19	ENSG00000175582	RAB6A	0.0881479879413057	3.28242751789372	2.80209430012788	0.0053568364653699	0.112994885087304	Exon	DLPFC
e1130760	ENSG00000242082.1	ENSG00000242082		-0.239553770218342	-2.20652775838715	-2.80205176533663	0.0053575271956097	0.112994885087304	Exon	DLPFC
e779614	ENSG00000100442.10	ENSG00000100442	FKBP3	0.0614917152491651	2.66744401272012	2.80204142941095	0.0053576950547912	0.112994885087304	Exon	DLPFC
e109338	ENSG00000186487.17	ENSG00000186487	MYT1L	0.141595461352405	-0.433965727662283	2.80202478369684	0.0053579653972508	0.112994885087304	Exon	DLPFC
e674589	ENSG00000165478.6	ENSG00000165478	HEPACAM	-0.1409066146773	1.01242965880835	-2.80201354528731	0.0053581479268614	0.112994885087304	Exon	DLPFC
e785116	ENSG00000131951.10	ENSG00000131951	LRRC9	0.206373019289759	-2.3383254452325	2.80200401265922	0.005358302756294	0.112994885087304	Exon	DLPFC
e23610	ENSG00000116478.11	ENSG00000116478	HDAC1	-0.138047262293957	-1.00235348042395	-2.80195566428272	0.0053590880955698	0.113004448128802	Exon	DLPFC
e434196	ENSG00000006625.17	ENSG00000006625	GGCT	0.114879163475904	1.57798228043181	2.80186147364274	0.0053606183662324	0.113014963690485	Exon	DLPFC
e166325	ENSG00000128683.13	ENSG00000128683	GAD1	0.173625275774878	2.26779076867113	2.80185295908288	0.0053607567177765	0.113014963690485	Exon	DLPFC
e1002141	ENSG00000074657.13	ENSG00000074657	ZNF532	-0.0824354416390936	1.15619346733321	-2.80184750141529	0.0053608454001333	0.113014963690485	Exon	DLPFC
e955959	ENSG00000136436.14	ENSG00000136436	CALCOCO2	-0.117586623660273	-0.289515595227306	-2.80178849847442	0.005361804231606	0.113014963690485	Exon	DLPFC
e198680	ENSG00000006607.13	ENSG00000006607	FARP2	-0.184676645329554	-1.86686564341531	-2.80177562206868	0.0053620135012221	0.113014963690485	Exon	DLPFC
e393673	ENSG00000137221.14	ENSG00000137221	TJAP1	-0.221187581410135	-1.49899952001024	-2.80177388548556	0.0053620417250439	0.113014963690485	Exon	DLPFC
e731762	ENSG00000111785.18	ENSG00000111785	RIC8B	0.101370254024777	-0.747525428618866	2.80176847948251	0.0053621295869855	0.113014963690485	Exon	DLPFC
e293722	ENSG00000138757.14	ENSG00000138757	G3BP2	0.118593351876287	1.14501208734292	2.8017615722136	0.0053622418503937	0.113014963690485	Exon	DLPFC
e407618	ENSG00000168438.14	ENSG00000168438	CDC40	0.0836410598851556	1.3732028500583	2.80173887108721	0.0053626108253906	0.113015745384761	Exon	DLPFC
e424226	ENSG00000112584.13	ENSG00000112584	FAM120B	-0.0678382157366236	2.31535947315203	-2.80163642595773	0.0053642762138165	0.113030800074455	Exon	DLPFC
e72097	ENSG00000160752.14	ENSG00000160752	FDPS	0.103080562561074	0.186328435096786	2.80162523798106	0.0053644581183816	0.113030800074455	Exon	DLPFC
e723030	ENSG00000058272.16	ENSG00000058272	PPP1R12A	0.0875367995892172	1.093857651292	2.80161351261245	0.0053646487663695	0.113030800074455	Exon	DLPFC
e137188	ENSG00000066032.18	ENSG00000066032	CTNNA2	0.0827590812573843	2.46680986109831	2.80161325886071	0.0053646528922999	0.113030800074455	Exon	DLPFC
e348686	ENSG00000169567.11	ENSG00000169567	HINT1	0.111020618736812	2.10878150596738	2.8015266885161	0.005366060669209	0.11305162873969	Exon	DLPFC
e422991	ENSG00000213066.11	ENSG00000213066	FGFR1OP	0.0779374990013137	0.803444470933341	2.80151163846996	0.0053663054420172	0.11305162873969	Exon	DLPFC
e367195	ENSG00000113194.12	ENSG00000113194	FAF2	-0.107095873822597	-1.16995596205953	-2.80143354653894	0.0053675756858347	0.113066626274347	Exon	DLPFC
e549499	ENSG00000041982.15	ENSG00000041982	TNC	-0.382348932898997	-2.00645460887974	-2.80142704749848	0.0053676814115547	0.113066626274347	Exon	DLPFC
e1163661	ENSG00000125962.14	ENSG00000125962	ARMCX5	0.0776061947887818	1.05345645054493	2.80138378797051	0.0053683852012164	0.113073646267776	Exon	DLPFC
e700779	ENSG00000152556.15	ENSG00000152556	PFKM	0.0943666691293025	1.60502916656279	2.80136574374057	0.0053686787876914	0.113073646267776	Exon	DLPFC
e927292	ENSG00000188933.14	ENSG00000188933	USP32P1	0.234364329120501	0.412342628510964	2.80130084336321	0.0053697348618453	0.113088894400689	Exon	DLPFC
e546966	ENSG00000095203.14	ENSG00000095203	EPB41L4B	0.141635263955044	0.171944894211227	2.80126964904079	0.0053702425302023	0.113092591703135	Exon	DLPFC
e578711	ENSG00000204179.10	ENSG00000204179	PTPN20	0.375663213977985	-3.3904172219683	2.80124608254067	0.0053706260893166	0.113093675078265	Exon	DLPFC
e563665	ENSG00000107317.11	ENSG00000107317	PTGDS	-0.147957369911679	2.61634198959527	-2.80119157688704	0.0053715132971333	0.113100613290951	Exon	DLPFC
e116474	ENSG00000138028.14	ENSG00000138028	CGREF1	0.138968070649756	1.18639240664288	2.80115503268237	0.005372108214512	0.113100613290951	Exon	DLPFC
e184784	ENSG00000079308.16	ENSG00000079308	TNS1	-0.202510284103138	-1.67000134804857	-2.80113513949781	0.0053724320885464	0.113100613290951	Exon	DLPFC
e59152	ENSG00000143061.17	ENSG00000143061	IGSF3	0.140450209031443	2.45960228435303	2.80113240850614	0.0053724765522562	0.113100613290951	Exon	DLPFC
e192806	ENSG00000115468.11	ENSG00000115468	EFHD1	-0.274722994367599	-3.0993222656056	-2.80112382840765	0.0053726162483758	0.113100613290951	Exon	DLPFC
e81631	ENSG00000117477.12	ENSG00000117477	CCDC181	0.146338069399811	-1.20869413803536	2.8010444389933	0.0053739089763969	0.113115721591663	Exon	DLPFC
e776249	ENSG00000100478.14	ENSG00000100478	AP4S1	0.109201972400074	0.138646360965378	2.80103895427978	0.0053739982964881	0.113115721591663	Exon	DLPFC
e1073272	ENSG00000125503.12	ENSG00000125503	PPP1R12C	0.151908083140211	-1.08705222813894	2.80096367374475	0.0053752243970773	0.113118302331125	Exon	DLPFC
e587019	ENSG00000166348.18	ENSG00000166348	USP54	-0.180390028864402	0.90814354034324	-2.80095005202211	0.0053754462823537	0.113118302331125	Exon	DLPFC
e619288	ENSG00000236287.7	ENSG00000236287	ZBED5	-0.144074529234515	-1.03742324335169	-2.80094629222791	0.0053755075273901	0.113118302331125	Exon	DLPFC
e722940	ENSG00000067715.13	ENSG00000067715	SYT1	0.155276479784633	4.76497027019159	2.80093752884592	0.0053756502806513	0.113118302331125	Exon	DLPFC
e238418	ENSG00000170017.12	ENSG00000170017	ALCAM	-0.128429898231865	1.91319717610888	-2.80091570453717	0.0053760058080246	0.113118302331125	Exon	DLPFC
e1048348	ENSG00000068903.19	ENSG00000068903	SIRT2	-0.112389990955754	1.29148269572357	-2.80090906173745	0.0053761140263208	0.113118302331125	Exon	DLPFC
e149613	ENSG00000136682.14	ENSG00000136682	CBWD2	0.0856621772686482	0.378035494595893	2.80083498084983	0.0053773210168931	0.113120750856036	Exon	DLPFC
e908137	ENSG00000103335.20	ENSG00000103335	PIEZO1	-0.211860556326935	-2.30238469643884	-2.80083157361205	0.0053773765364995	0.113120750856036	Exon	DLPFC
e575534	ENSG00000150093.18	ENSG00000150093	ITGB1	-0.120678925289675	1.47494361979114	-2.80082915707095	0.0053774159134061	0.113120750856036	Exon	DLPFC
e670547	ENSG00000019144.17	ENSG00000019144	PHLDB1	-0.26386965126061	0.780695221677623	-2.80080651629326	0.0053777848516717	0.113120750856036	Exon	DLPFC
e885528	ENSG00000140798.15	ENSG00000140798	ABCC12	0.255857407544405	-2.28588778503718	2.80079997999332	0.0053778913669099	0.113120750856036	Exon	DLPFC
e520331	ENSG00000104529.17	ENSG00000104529	EEF1D	-0.0837287363598838	2.02999579607319	-2.80075330200247	0.0053786520848811	0.113129764043004	Exon	DLPFC
e1016783	ENSG00000171105.13	ENSG00000171105	INSR	-0.0879521587564581	0.731173074224586	-2.80071869498059	0.0053792161435114	0.113134640015155	Exon	DLPFC
e525524	ENSG00000227835.8	ENSG00000227835	CARM1P1	-0.308322824039241	-2.33162566219965	-2.80056652919335	0.0053816969248001	0.11316833718393	Exon	DLPFC
e669091	ENSG00000177103.13	ENSG00000177103	DSCAML1	-0.137419404090946	-0.634386952396547	-2.80056142385107	0.0053817801759334	0.11316833718393	Exon	DLPFC
e43695	ENSG00000081985.10	ENSG00000081985	IL12RB2	0.198825242621924	-1.72391177870216	2.80055926711038	0.0053818153455435	0.11316833718393	Exon	DLPFC
e39869	ENSG00000162407.8	ENSG00000162407	PLPP3	-0.136024478568734	2.56203815306795	-2.80050498815043	0.0053827005321022	0.113176840743888	Exon	DLPFC
e100703	ENSG00000196187.11	ENSG00000196187	TMEM63A	-0.288679804866253	0.358394544730649	-2.80049371101752	0.0053828844572456	0.113176840743888	Exon	DLPFC
e242862	ENSG00000145087.12	ENSG00000145087	STXBP5L	0.127576790401587	2.59836885635716	2.80044825372484	0.0053836259037449	0.11318544140882	Exon	DLPFC
e510464	ENSG00000104490.17	ENSG00000104490	NCALD	0.173357296156958	1.29223967277296	2.8004226621264	0.0053840433648825	0.113187229958636	Exon	DLPFC
e850199	ENSG00000196547.14	ENSG00000196547	MAN2A2	-0.115205324028418	1.52750846400223	-2.80038102055471	0.0053847227028119	0.1131927916567	Exon	DLPFC
e794377	ENSG00000119699.7	ENSG00000119699	TGFB3	-0.219005398801062	-1.45743635934533	-2.80036569558894	0.0053849727328854	0.1131927916567	Exon	DLPFC
e345121	ENSG00000152503.9	ENSG00000152503	TRIM36	0.16848669913626	-1.92380532777539	2.80029074244428	0.0053861957610326	0.113208952938113	Exon	DLPFC
e323742	ENSG00000113100.9	ENSG00000113100	CDH9	0.173377447401426	0.426858677539048	2.80027742488412	0.0053864130931542	0.113208952938113	Exon	DLPFC
e199950	ENSG00000144619.14	ENSG00000144619	CNTN4	0.132319188590075	0.304784777473351	2.80025745869901	0.0053867389405104	0.113208952938113	Exon	DLPFC
e1081817	ENSG00000101247.17	ENSG00000101247	NDUFAF5	0.0903605921242559	2.67978030668306	2.80017703982917	0.0053880515542909	0.11322955094893	Exon	DLPFC
e684062	ENSG00000159335.15	ENSG00000159335	PTMS	0.152476571466666	1.16572318394062	2.80010567974804	0.0053892165514629	0.113233473095056	Exon	DLPFC
e122948	ENSG00000162878.12	ENSG00000162878	PKDCC	0.200412301914231	-2.00391637691687	2.8001001986866	0.0053893060426036	0.113233473095056	Exon	DLPFC
e979836	ENSG00000141543.9	ENSG00000141543	EIF4A3	-0.0933389543779689	-0.301089086483466	-2.80008437901149	0.0053895643433374	0.113233473095056	Exon	DLPFC
e850203	ENSG00000184508.10	ENSG00000184508	HDDC3	0.196629917055942	-2.64987542459712	2.8000732811067	0.005389745554577	0.113233473095056	Exon	DLPFC
e823460	ENSG00000104164.10	ENSG00000104164	BLOC1S6	0.105923542053253	1.05395001391271	2.80005530356388	0.0053900391111524	0.113233473095056	Exon	DLPFC
e461629	ENSG00000105821.14	ENSG00000105821	DNAJC2	0.126675669064817	-1.05487901234687	2.80000609687812	0.005390842684774	0.113233473095056	Exon	DLPFC
e54700	ENSG00000116337.15	ENSG00000116337	AMPD2	0.12074941776576	-0.560406455118748	2.80000410439616	0.0053908752254444	0.113233473095056	Exon	DLPFC
e36094	ENSG00000186094.16	ENSG00000186094	AGBL4	0.159220971449313	0.33994117117683	2.79999704767007	0.0053909904753971	0.113233473095056	Exon	DLPFC
e67713	ENSG00000182134.15	ENSG00000182134	TDRKH	0.0897795090570715	-0.138810422665728	2.799982325922	0.0053912309171403	0.113233473095056	Exon	DLPFC
e795386	ENSG00000100596.6	ENSG00000100596	SPTLC2	-0.136702213494962	0.892152468142362	-2.79993984507394	0.0053919247866216	0.113234595894344	Exon	DLPFC
e111825	ENSG00000134318.13	ENSG00000134318	ROCK2	0.102497335286803	2.3890938556085	2.79991435467146	0.0053923411781114	0.113234595894344	Exon	DLPFC
e609330	ENSG00000099849.14	ENSG00000099849	RASSF7	0.137323656487936	-0.307952283345925	2.79988103133234	0.0053928855663661	0.113234595894344	Exon	DLPFC
e1112215	ENSG00000160179.18	ENSG00000160179	ABCG1	-0.165821162379507	-1.13389005027462	-2.79987910098015	0.0053929171031799	0.113234595894344	Exon	DLPFC
e801045	ENSG00000165959.11	ENSG00000165959	CLMN	-0.240170332762793	-0.649414125247749	-2.79986771607647	0.0053931031055871	0.113234595894344	Exon	DLPFC
e59141	ENSG00000143061.17	ENSG00000143061	IGSF3	0.140414780378246	2.45978306200993	2.79985691675268	0.0053932795463793	0.113234595894344	Exon	DLPFC
e136232	ENSG00000115282.19	ENSG00000115282	TTC31	-0.165179983716213	-1.86094787113943	-2.7998166136859	0.0053939380694763	0.113235677079835	Exon	DLPFC
e57271	ENSG00000155367.15	ENSG00000155367	PPM1J	0.225318900992382	-2.97741725889807	2.79981306195084	0.0053939961057658	0.113235677079835	Exon	DLPFC
e434977	ENSG00000154678.16	ENSG00000154678	PDE1C	-0.149873235729079	0.123439850251128	-2.79973713186238	0.0053952369589229	0.113254744216138	Exon	DLPFC
e1084136	ENSG00000125814.17	ENSG00000125814	NAPB	0.155170268612739	3.25870916660874	2.79960981441175	0.0053973181676857	0.113284327853042	Exon	DLPFC
e360841	ENSG00000197043.13	ENSG00000197043	ANXA6	0.125640108004856	2.42216218651117	2.79959591070569	0.0053975454902342	0.113284327853042	Exon	DLPFC
e58280	ENSG00000175984.14	ENSG00000175984	DENND2C	-0.145456705346699	-1.06110528538152	-2.7995649253418	0.005398052125378	0.113284327853042	Exon	DLPFC
e1164230	ENSG00000123560.13	ENSG00000123560	PLP1	-0.317408647616428	6.02263794235133	-2.79951997256127	0.0053987872154581	0.113284327853042	Exon	DLPFC
e65961	ENSG00000143418.19	ENSG00000143418	CERS2	-0.216308247029699	-0.599855312568296	-2.79951810752767	0.00539881771537	0.113284327853042	Exon	DLPFC
e465698	ENSG00000105971.14	ENSG00000105971	CAV2	-0.14789097560057	-1.54956409434687	-2.79950007867133	0.005399112559148	0.113284327853042	Exon	DLPFC
e578731	ENSG00000204179.10	ENSG00000204179	PTPN20	0.375243411269665	-3.39379100181963	2.79948139843246	0.0053994180710316	0.113284327853042	Exon	DLPFC
e151965	ENSG00000169967.16	ENSG00000169967	MAP3K2	-0.0952716926326975	0.0169243482325856	-2.79947493163591	0.0053995238379567	0.113284327853042	Exon	DLPFC
e652252	ENSG00000137497.17	ENSG00000137497	NUMA1	-0.0887471585529796	1.36342510965272	-2.79946780879221	0.0053996403369572	0.113284327853042	Exon	DLPFC
e780753	ENSG00000100490.9	ENSG00000100490	CDKL1	0.115960155513776	0.138442425953933	2.7994312130014	0.0054002389221855	0.113289906309521	Exon	DLPFC
e673391	ENSG00000255248.7	ENSG00000255248	MIR100HG	-0.280328430947033	-3.00636009139858	-2.79936677606209	0.0054012930420979	0.113298219009217	Exon	DLPFC
e1157566	ENSG00000131089.14	ENSG00000131089	ARHGEF9	0.118130070517815	2.44201296910562	2.79933427699599	0.0054018247630881	0.113298219009217	Exon	DLPFC
e745316	ENSG00000279952.1	ENSG00000279952		0.213369659800153	-0.711042267424173	2.799330997886	0.0054018784156229	0.113298219009217	Exon	DLPFC
e82130	ENSG00000075945.12	ENSG00000075945	KIFAP3	0.0956237057310156	2.91804812449623	2.79932564326524	0.0054019660285371	0.113298219009217	Exon	DLPFC
e960260	ENSG00000011260.13	ENSG00000011260	UTP18	0.0895117659396787	0.553800607782164	2.79926912118885	0.0054028909277683	0.113300429995591	Exon	DLPFC
e953325	ENSG00000120071.12	ENSG00000120071	KANSL1	-0.0784505861561987	2.64207358100164	-2.79926645678135	0.005402934530355	0.113300429995591	Exon	DLPFC
e590649	ENSG00000182771.18	ENSG00000182771	GRID1	-0.0901786487164282	0.773330434309516	-2.79925392419275	0.005403139628368	0.113300429995591	Exon	DLPFC
e257385	ENSG00000169282.17	ENSG00000169282	KCNAB1	0.129222921721426	0.175361196902134	2.79922677347909	0.005403583978777	0.113300429995591	Exon	DLPFC
e218468	ENSG00000047849.21	ENSG00000047849	MAP4	-0.16879879772876	4.02669754997062	-2.79919127528023	0.0054041649946714	0.113300429995591	Exon	DLPFC
e238346	ENSG00000170017.12	ENSG00000170017	ALCAM	-0.126357406059968	1.6863168132268	-2.79916158219615	0.0054046510389993	0.113300429995591	Exon	DLPFC
e1128137	ENSG00000099999.14	ENSG00000099999	RNF215	0.0804820341679855	1.72961740596365	2.79912076200756	0.0054053192869375	0.113300429995591	Exon	DLPFC
e191877	ENSG00000135931.17	ENSG00000135931	ARMC9	0.109834598881935	0.324287513549269	2.7991171076591	0.0054053791141956	0.113300429995591	Exon	DLPFC
e232602	ENSG00000163618.17	ENSG00000163618	CADPS	0.142139876096966	1.65409758713385	2.79910702166156	0.0054055442404742	0.113300429995591	Exon	DLPFC
e694931	ENSG00000110888.17	ENSG00000110888	CAPRIN2	0.0822347572712911	1.17210475622194	2.79909712661602	0.005405706244963	0.113300429995591	Exon	DLPFC
e81502	ENSG00000143156.13	ENSG00000143156	NME7	0.0932939993125739	0.556217450014835	2.79906532976984	0.005406226861739	0.113300429995591	Exon	DLPFC
e436387	ENSG00000155849.15	ENSG00000155849	ELMO1	-0.251398503731513	0.77879503894551	-2.79904862096078	0.0054065004569763	0.113300429995591	Exon	DLPFC
e238765	ENSG00000114439.18	ENSG00000114439	BBX	-0.148195142338754	-0.890243121080022	-2.79902437440662	0.0054068974999234	0.113300429995591	Exon	DLPFC
e876135	ENSG00000140750.16	ENSG00000140750	ARHGAP17	-0.144043127984558	-1.31356049395918	-2.79899629226476	0.0054073573845499	0.113300429995591	Exon	DLPFC
e327454	ENSG00000153071.14	ENSG00000153071	DAB2	-0.182222290976206	-2.22091087375628	-2.79898717870654	0.0054075066395246	0.113300429995591	Exon	DLPFC
e93161	ENSG00000163531.15	ENSG00000163531	NFASC	-0.11404246594709	2.68400131540602	-2.79897388407974	0.0054077243755822	0.113300429995591	Exon	DLPFC
e914242	ENSG00000083454.21	ENSG00000083454	P2RX5	0.209623545006551	-2.13270221964408	2.79896494155273	0.0054078708385145	0.113300429995591	Exon	DLPFC
e617804	ENSG00000175352.10	ENSG00000175352	NRIP3	0.167107546005676	1.99275207887473	2.7989353592346	0.0054083553707101	0.113300429995591	Exon	DLPFC
e549246	ENSG00000095397.13	ENSG00000095397	WHRN	-0.250720406570821	-1.38492915967959	-2.79893305210509	0.0054083931611046	0.113300429995591	Exon	DLPFC
e668380	ENSG00000160584.15	ENSG00000160584	SIK3	-0.0994299866513938	0.946779299022959	-2.79888843785541	0.0054091239821143	0.113307979606582	Exon	DLPFC
e192827	ENSG00000204120.14	ENSG00000204120	GIGYF2	-0.139606762805346	-1.73028041588544	-2.79887042771471	0.0054094190295725	0.113307979606582	Exon	DLPFC
e173622	ENSG00000138448.11	ENSG00000138448	ITGAV	-0.129811671105992	0.443999902136366	-2.79879447227917	0.0054106635145539	0.113313916000234	Exon	DLPFC
e348722	ENSG00000158985.13	ENSG00000158985	CDC42SE2	0.118406433073748	-0.35746941455002	2.7987841824685	0.0054108321269923	0.113313916000234	Exon	DLPFC
e348727	ENSG00000158985.13	ENSG00000158985	CDC42SE2	0.118406433073748	-0.35746941455002	2.7987841824685	0.0054108321269923	0.113313916000234	Exon	DLPFC
e1177915	ENSG00000185973.10	ENSG00000185973	TMLHE	-0.15213410570914	-1.20639801486487	-2.79872420612721	0.0054118150151251	0.113313916000234	Exon	DLPFC
e617797	ENSG00000175352.10	ENSG00000175352	NRIP3	0.164175479888252	0.839565515663023	2.79871756397434	0.0054119238762229	0.113313916000234	Exon	DLPFC
e1055842	ENSG00000159915.12	ENSG00000159915	ZNF233	0.160540442562636	-1.60618158320114	2.79871238229481	0.0054120088023741	0.113313916000234	Exon	DLPFC
e931779	ENSG00000128487.16	ENSG00000128487	SPECC1	-0.123814969440795	-0.0686724785960167	-2.79869492802334	0.0054122948814641	0.113313916000234	Exon	DLPFC
e723258	ENSG00000165899.10	ENSG00000165899	OTOGL	0.176738786937908	-0.785134325989075	2.79867593849087	0.0054126061393697	0.113313916000234	Exon	DLPFC
e411543	ENSG00000196569.11	ENSG00000196569	LAMA2	-0.143196885176784	-0.789816956689364	-2.79865992952589	0.0054128685553268	0.113313916000234	Exon	DLPFC
e496886	ENSG00000078668.13	ENSG00000078668	VDAC3	0.0793116939446934	2.81843892540273	2.79860511000754	0.005413767233992	0.113313916000234	Exon	DLPFC
e879947	ENSG00000167371.17	ENSG00000167371	PRRT2	0.11790778564338	3.51121923717712	2.79860467884812	0.0054137743027	0.113313916000234	Exon	DLPFC
e653338	ENSG00000186642.15	ENSG00000186642	PDE2A	0.182958175147335	-2.24426947146197	2.79859424662877	0.0054139453378388	0.113313916000234	Exon	DLPFC
e760160	ENSG00000139737.21	ENSG00000139737	SLAIN1	-0.269088319643406	-0.391365865629479	-2.79858918426499	0.0054140283365258	0.113313916000234	Exon	DLPFC
e1020391	ENSG00000080573.6	ENSG00000080573	COL5A3	0.206469466288511	-0.212220989218308	2.79851891970815	0.0054151804601861	0.113321475207601	Exon	DLPFC
e558878	ENSG00000126883.16	ENSG00000126883	NUP214	-0.175204230753781	-2.30610116233789	-2.79850980270076	0.0054153299674928	0.113321475207601	Exon	DLPFC
e1149300	ENSG00000165169.10	ENSG00000165169	DYNLT3	0.11596413833584	4.72291993210922	2.79850627252155	0.0054153878589396	0.113321475207601	Exon	DLPFC
e1132264	ENSG00000100362.12	ENSG00000100362	PVALB	0.23522603916852	0.0882282807668349	2.798477755564	0.0054158555294083	0.113324297653146	Exon	DLPFC
e1084188	ENSG00000125814.17	ENSG00000125814	NAPB	0.163881820992645	2.65083090581783	2.79839863801516	0.00541715322776	0.113329262872622	Exon	DLPFC
e396306	ENSG00000216775.2	ENSG00000216775		0.159607961365	-1.80768304419211	2.79838767422399	0.0054173330798083	0.113329262872622	Exon	DLPFC
e603841	ENSG00000066468.21	ENSG00000066468	FGFR2	-0.146255954044229	1.35136032881657	-2.79838698214236	0.0054173444330244	0.113329262872622	Exon	DLPFC
e826111	ENSG00000104093.13	ENSG00000104093	DMXL2	0.111194732358076	1.59735622732899	2.79838212898232	0.0054174240470347	0.113329262872622	Exon	DLPFC
e960565	ENSG00000141198.13	ENSG00000141198	TOM1L1	0.133111570063207	-0.198489840999224	2.79832293331313	0.0054183952120004	0.113341003096731	Exon	DLPFC
e629841	ENSG00000175220.11	ENSG00000175220	ARHGAP1	-0.11534585948514	0.484936142675889	-2.79830734738307	0.0054186509412343	0.113341003096731	Exon	DLPFC
e630166	ENSG00000134569.9	ENSG00000134569	LRP4	-0.15584123962962	0.625729036690487	-2.79827355484303	0.0054192054366102	0.113344975556972	Exon	DLPFC
e1152042	ENSG00000147118.11	ENSG00000147118	ZNF182	0.129968692350403	-1.78639720982192	2.79824065252627	0.0054197453739111	0.113344975556972	Exon	DLPFC
e329198	ENSG00000164171.10	ENSG00000164171	ITGA2	-0.359567804926905	-2.33115400717176	-2.798231101261	0.0054199021222934	0.113344975556972	Exon	DLPFC
e723228	ENSG00000058272.16	ENSG00000058272	PPP1R12A	0.0743303419753382	2.1356024475282	2.79820439193151	0.0054203404780988	0.113344975556972	Exon	DLPFC
e972321	ENSG00000167863.11	ENSG00000167863	ATP5H	0.0910284921655602	2.29379342724057	2.79819436060896	0.0054205051213278	0.113344975556972	Exon	DLPFC
e451344	ENSG00000008277.14	ENSG00000008277	ADAM22	0.107292549807499	1.91103734358088	2.79814507906109	0.0054213140409645	0.113352137852946	Exon	DLPFC
e335581	ENSG00000145741.15	ENSG00000145741	BTF3	-0.0486529429540987	3.39463535332937	-2.79813293510702	0.0054215133916674	0.113352137852946	Exon	DLPFC
e722450	ENSG00000091039.16	ENSG00000091039	OSBPL8	0.10957561440672	-0.751306038055287	2.79809188588524	0.0054221872898624	0.1133592675017	Exon	DLPFC
e546259	ENSG00000070214.15	ENSG00000070214	SLC44A1	-0.227745277169833	2.04303228298961	-2.79805132166699	0.0054228533004402	0.113366231382264	Exon	DLPFC
e722740	ENSG00000067798.14	ENSG00000067798	NAV3	-0.185533551196309	-1.90335468792524	-2.79798891842626	0.0054238780235719	0.113375289547618	Exon	DLPFC
e989733	ENSG00000176194.17	ENSG00000176194	CIDEA	0.210412656219277	-1.6138752453142	2.79798438465353	0.0054239524794589	0.113375289547618	Exon	DLPFC
e3840	ENSG00000067606.16	ENSG00000067606	PRKCZ	0.0800485416675512	2.83810194935787	2.79793626617146	0.005424742762388	0.113382504956819	Exon	DLPFC
e403015	ENSG00000135317.12	ENSG00000135317	SNX14	0.0642925201054812	1.7145730472486	2.79792282130576	0.0054249635953244	0.113382504956819	Exon	DLPFC
e988947	ENSG00000154864.11	ENSG00000154864	PIEZO2	-0.304448939276035	-1.38171835329278	-2.7978275655309	0.0054265284120804	0.113408249297417	Exon	DLPFC
e403923	ENSG00000154548.8	ENSG00000154548	SRSF12	0.111854480538777	-0.0018421402030554	2.7977795258282	0.0054273177407861	0.113417784657806	Exon	DLPFC
e1120338	ENSG00000099917.17	ENSG00000099917	MED15	-0.120731177998522	-1.36414430635028	-2.79767829677251	0.0054289813516356	0.113440804681465	Exon	DLPFC
e1176963	ENSG00000102178.12	ENSG00000102178	UBL4A	0.111365051517235	-0.161274770219	2.79767195593177	0.0054290855731833	0.113440804681465	Exon	DLPFC
e826103	ENSG00000104093.13	ENSG00000104093	DMXL2	0.105465551681745	1.5224134511708	2.79760657871848	0.0054301602548096	0.113456298375831	Exon	DLPFC
e1174993	ENSG00000067840.12	ENSG00000067840	PDZD4	0.125590145818913	0.119308042711937	2.79757052290986	0.0054307530287658	0.113461721938371	Exon	DLPFC
e381759	ENSG00000234745.9	ENSG00000234745	HLA-B	-0.169346825352191	1.18151843927859	-2.79751433293618	0.0054316769345427	0.113474062565159	Exon	DLPFC
e348743	ENSG00000158985.13	ENSG00000158985	CDC42SE2	0.118638023674519	-0.35860410766657	2.79745538300671	0.0054326463741669	0.113484198518423	Exon	DLPFC
e798249	ENSG00000133943.20	ENSG00000133943	C14orf159	-0.132119199696948	-1.57988583724479	-2.79741802090503	0.0054332608802345	0.113484198518423	Exon	DLPFC
e85265	ENSG00000143337.18	ENSG00000143337	TOR1AIP1	-0.0863257571999367	0.306187734753724	-2.7973963518597	0.005433617306612	0.113484198518423	Exon	DLPFC
e82123	ENSG00000075945.12	ENSG00000075945	KIFAP3	0.104139033715909	2.67742012444989	2.79738218970425	0.0054338502662968	0.113484198518423	Exon	DLPFC
e797041	ENSG00000165521.15	ENSG00000165521	EML5	0.113181431817371	-0.890953213214199	2.79737137183412	0.0054340282204236	0.113484198518423	Exon	DLPFC
e686973	ENSG00000003056.7	ENSG00000003056	M6PR	0.0713883556291007	0.777538152307603	2.79734937758394	0.005434390042462	0.113484198518423	Exon	DLPFC
e150755	ENSG00000088179.8	ENSG00000088179	PTPN4	0.0826901967786349	0.78288876274265	2.79732493124864	0.005434792228784	0.113484198518423	Exon	DLPFC
e723026	ENSG00000058272.16	ENSG00000058272	PPP1R12A	0.0970376194833972	0.962531527385223	2.79731379324374	0.0054349754780077	0.113484198518423	Exon	DLPFC
e723025	ENSG00000058272.16	ENSG00000058272	PPP1R12A	0.109540684973319	2.17780407270883	2.79727892160108	0.0054355492436841	0.113484198518423	Exon	DLPFC
e454193	ENSG00000004799.7	ENSG00000004799	PDK4	-0.245675135364014	-0.184796720408365	-2.79725046191333	0.0054360175500181	0.113484198518423	Exon	DLPFC
e173880	ENSG00000144366.15	ENSG00000144366	GULP1	0.13847300984034	-1.11946203708011	2.7972494286702	0.0054360345528009	0.113484198518423	Exon	DLPFC
e879905	ENSG00000103495.13	ENSG00000103495	MAZ	0.0654615609710248	4.10261704986327	2.79724172941863	0.0054361612512187	0.113484198518423	Exon	DLPFC
e1012953	ENSG00000008382.15	ENSG00000008382	MPND	0.108922146226265	-0.301867920135737	2.79716792221965	0.0054373759538676	0.113493055118984	Exon	DLPFC
e287636	ENSG00000075539.13	ENSG00000075539	FRYL	-0.152545566913662	0.683259284988962	-2.79714361697004	0.005437776018176	0.113493055118984	Exon	DLPFC
e644600	ENSG00000173327.7	ENSG00000173327	MAP3K11	-0.148295567078714	-0.986834436963352	-2.79713542953496	0.0054379107893323	0.113493055118984	Exon	DLPFC
e19577	ENSG00000253368.3	ENSG00000253368	TRNP1	0.188610905293007	-0.563421896097997	2.7971349518017	0.0054379186532639	0.113493055118984	Exon	DLPFC
e754172	ENSG00000102780.16	ENSG00000102780	DGKH	0.11986489094842	-0.439066432390311	2.79708046044305	0.0054388156991167	0.113504820417811	Exon	DLPFC
e94527	ENSG00000162889.10	ENSG00000162889	MAPKAPK2	-0.138579697946375	-0.409146160432052	-2.79701197808783	0.005439943257337	0.113521394634634	Exon	DLPFC
e837448	ENSG00000273025.1	ENSG00000273025		0.146839684097236	-1.55537851229849	2.7969886623326	0.0054403271983237	0.113521775188678	Exon	DLPFC
e967080	ENSG00000261371.5	ENSG00000261371	PECAM1	-0.208388204316785	-0.112706034801279	-2.79697038205793	0.0054406282371367	0.113521775188678	Exon	DLPFC
e331613	ENSG00000178722.12	ENSG00000178722	C5orf64	-0.216575114722913	-1.58165497703025	-2.79692217021978	0.005441422260146	0.113527512530867	Exon	DLPFC
e4098	ENSG00000116151.13	ENSG00000116151	MORN1	0.13826300738797	-1.477887629441	2.79688677269761	0.0054420053051535	0.113527512530867	Exon	DLPFC
e504007	ENSG00000171033.12	ENSG00000171033	PKIA	0.15469191790692	-1.41744257602545	2.79687992765547	0.0054421180587791	0.113527512530867	Exon	DLPFC
e198975	ENSG00000176946.11	ENSG00000176946	THAP4	0.0719682516578406	1.16950659157928	2.79687272175398	0.0054422367588785	0.113527512530867	Exon	DLPFC
e54598	ENSG00000156097.12	ENSG00000156097	GPR61	0.169691274824551	0.484831213258425	2.79679161525372	0.0054435729575844	0.113534479720493	Exon	DLPFC
e437685	ENSG00000062582.13	ENSG00000062582	MRPS24	0.21262961320024	-2.58593520912624	2.79674801018972	0.0054442914573358	0.113534479720493	Exon	DLPFC
e741857	ENSG00000130779.19	ENSG00000130779	CLIP1	0.209179133292888	-2.88368121076111	2.79670002038078	0.0054450823058275	0.113534479720493	Exon	DLPFC
e741926	ENSG00000130779.19	ENSG00000130779	CLIP1	0.209179133292888	-2.88368121076111	2.79670002038078	0.0054450823058275	0.113534479720493	Exon	DLPFC
e741977	ENSG00000130779.19	ENSG00000130779	CLIP1	0.209179133292888	-2.88368121076111	2.79670002038078	0.0054450823058275	0.113534479720493	Exon	DLPFC
e742080	ENSG00000130779.19	ENSG00000130779	CLIP1	0.209179133292888	-2.88368121076111	2.79670002038078	0.0054450823058275	0.113534479720493	Exon	DLPFC
e472228	ENSG00000157680.15	ENSG00000157680	DGKI	0.102705511987499	0.324237893117054	2.79669450366053	0.0054451732253429	0.113534479720493	Exon	DLPFC
e946366	ENSG00000173786.16	ENSG00000173786	CNP	-0.258174018455477	3.56647946837037	-2.79669037388356	0.0054452412879368	0.113534479720493	Exon	DLPFC
e513622	ENSG00000254343.2	ENSG00000254343		-0.17046821059538	-0.952933719443717	-2.796640570457	0.0054460621558073	0.113534479720493	Exon	DLPFC
e841291	ENSG00000169375.15	ENSG00000169375	SIN3A	-0.11807361421293	-1.04971555638288	-2.79663905042583	0.0054460872109632	0.113534479720493	Exon	DLPFC
e804317	ENSG00000196663.15	ENSG00000196663	TECPR2	-0.123109232272971	-1.18063725837458	-2.79662988742956	0.0054462382497496	0.113534479720493	Exon	DLPFC
e316609	ENSG00000150627.15	ENSG00000150627	WDR17	0.110222717584105	1.1257924774017	2.79660301238925	0.0054466812679558	0.113536764535501	Exon	DLPFC
e668257	ENSG00000160584.15	ENSG00000160584	SIK3	-0.11417963391811	1.06588077931066	-2.79647252442637	0.0054488327447239	0.113571121569242	Exon	DLPFC
e684522	ENSG00000111669.14	ENSG00000111669	TPI1	0.0860289428345836	4.52688542262536	2.79646259415045	0.0054489965059886	0.113571121569242	Exon	DLPFC
e1077824	ENSG00000088832.15	ENSG00000088832	FKBP1A	-0.121335753514137	-1.10010075925085	-2.79639040749467	0.0054501870781251	0.113572431035009	Exon	DLPFC
e366586	ENSG00000145920.14	ENSG00000145920	CPLX2	0.179789141615246	2.58747512192296	2.79638550031912	0.0054502680205697	0.113572431035009	Exon	DLPFC
e202197	ENSG00000156983.15	ENSG00000156983	BRPF1	-0.0993194324278487	-0.257588999075285	-2.79637427872706	0.0054504531215877	0.113572431035009	Exon	DLPFC
e593308	ENSG00000108239.8	ENSG00000108239	TBC1D12	-0.137149884316583	0.54343235753308	-2.79636811358002	0.0054505548185845	0.113572431035009	Exon	DLPFC
e885145	ENSG00000069345.11	ENSG00000069345	DNAJA2	0.0740220981427862	4.22706333312673	2.7963507080514	0.0054508419402398	0.113572431035009	Exon	DLPFC
e745078	ENSG00000139364.10	ENSG00000139364	TMEM132B	0.0962853783378999	1.83776856481523	2.79631775872586	0.0054513855099649	0.113572431035009	Exon	DLPFC
e689500	ENSG00000171681.12	ENSG00000171681	ATF7IP	-0.0812398476308684	1.84718495022224	-2.7962985009688	0.0054517032306843	0.113572431035009	Exon	DLPFC
e879864	ENSG00000103495.13	ENSG00000103495	MAZ	0.065440376912487	4.10270920731974	2.79629703016568	0.005451727497161	0.113572431035009	Exon	DLPFC
e173549	ENSG00000138448.11	ENSG00000138448	ITGAV	-0.140050727868656	1.22572730159676	-2.79623969028531	0.0054526736123213	0.11358519205416	Exon	DLPFC
e660117	ENSG00000168959.14	ENSG00000168959	GRM5	0.211654782212668	-2.32105955929909	2.79619528838311	0.005453406351488	0.11358880797405	Exon	DLPFC
e18537	ENSG00000130695.13	ENSG00000130695	CEP85	-0.12655767415066	1.29708347851156	-2.79618544520586	0.005453568799893	0.11358880797405	Exon	DLPFC
e38658	ENSG00000058799.13	ENSG00000058799	YIPF1	0.0973651958346487	-0.177751217887683	2.7961685343473	0.0054538479011168	0.11358880797405	Exon	DLPFC
e405684	ENSG00000164418.19	ENSG00000164418	GRIK2	0.117012049931701	3.26363565047614	2.79605755613331	0.0054556798358722	0.11360302929202	Exon	DLPFC
e702190	ENSG00000123416.15	ENSG00000123416	TUBA1B	0.1117178810713	3.56562350581792	2.79604081524468	0.0054559562287576	0.11360302929202	Exon	DLPFC
e774070	ENSG00000100938.17	ENSG00000100938	GMPR2	0.0556017308874983	2.42969370267571	2.7960247689001	0.0054562211666014	0.11360302929202	Exon	DLPFC
e517755	ENSG00000254101.5	ENSG00000254101		0.238345227445071	-1.62078604266599	2.79602431247678	0.0054562287026821	0.11360302929202	Exon	DLPFC
e935404	ENSG00000196535.15	ENSG00000196535	MYO18A	-0.114601128625244	-0.258472929847749	-2.79600224406525	0.0054565930891214	0.11360302929202	Exon	DLPFC
e26170	ENSG00000214193.9	ENSG00000214193	SH3D21	0.136106312823499	0.890840388823651	2.79597258435141	0.0054570828554258	0.11360302929202	Exon	DLPFC
e324450	ENSG00000113387.11	ENSG00000113387	SUB1	0.0820635353966615	4.00568380184276	2.79597134392366	0.0054571033392869	0.11360302929202	Exon	DLPFC
e1077676	ENSG00000125895.5	ENSG00000125895	TMEM74B	0.158860967688448	-0.207518028525101	2.79596551439758	0.0054571996063703	0.11360302929202	Exon	DLPFC
e70850	ENSG00000143537.13	ENSG00000143537	ADAM15	-0.123678711512564	0.0068882578987498	-2.79584783674885	0.0054591432297669	0.11362219669203	Exon	DLPFC
e164072	ENSG00000144285.16	ENSG00000144285	SCN1A	0.163971374143825	2.02719663976557	2.79584430739437	0.0054592015320569	0.11362219669203	Exon	DLPFC
e467158	ENSG00000081803.15	ENSG00000081803	CADPS2	0.122549262749424	1.90457060367835	2.79575847596756	0.0054606195766678	0.11362219669203	Exon	DLPFC
e47720	ENSG00000171502.14	ENSG00000171502	COL24A1	0.199053714979277	-1.8036346152731	2.79573400038829	0.005461024005625	0.11362219669203	Exon	DLPFC
e533026	ENSG00000137076.19	ENSG00000137076	TLN1	-0.126080349900374	0.151380929945559	-2.79573295889592	0.0054610412156125	0.11362219669203	Exon	DLPFC
e136399	ENSG00000115307.16	ENSG00000115307	AUP1	-0.0787370257489829	1.16464207827979	-2.79570745223812	0.0054614627119759	0.11362219669203	Exon	DLPFC
e511674	ENSG00000164830.18	ENSG00000164830	OXR1	0.138678714221705	2.85988465765201	2.79570594683307	0.0054614875896477	0.11362219669203	Exon	DLPFC
e738085	ENSG00000088992.17	ENSG00000088992	TESC	0.141928144262163	0.178024980653879	2.79570261692783	0.0054615426185843	0.11362219669203	Exon	DLPFC
e850098	ENSG00000196547.14	ENSG00000196547	MAN2A2	-0.126985338250842	0.598558567593811	-2.7956834174973	0.0054618599119649	0.11362219669203	Exon	DLPFC
e1178697	ENSG00000002586.18_PAR_Y	ENSG00000002586	CD99	0.746801796375926	-3.48209729157404	2.79567157022644	0.0054620557105163	0.11362219669203	Exon	DLPFC
e17175	ENSG00000001461.16	ENSG00000001461	NIPAL3	-0.0992210228471346	2.43151777919426	-2.79566637029928	0.0054621416511538	0.11362219669203	Exon	DLPFC
e969840	ENSG00000154262.12	ENSG00000154262	ABCA6	-0.170964741147401	-1.85052993405015	-2.79565162119554	0.0054623854203486	0.11362219669203	Exon	DLPFC
e768435	ENSG00000092199.17	ENSG00000092199	HNRNPC	-0.101421386682001	-0.418435378618803	-2.79564722830064	0.0054624580268326	0.11362219669203	Exon	DLPFC
e616223	ENSG00000166340.15	ENSG00000166340	TPP1	-0.132234047800923	0.207114639891353	-2.79561167287549	0.0054630457249015	0.113627480363903	Exon	DLPFC
e973421	ENSG00000177303.9	ENSG00000177303	CASKIN2	-0.122090683505879	0.300911195929867	-2.79556098235209	0.0054638836911609	0.113637968473479	Exon	DLPFC
e845785	ENSG00000103942.12	ENSG00000103942	HOMER2	0.103453620468651	0.2178820580525	2.79553095992499	0.0054643800475632	0.113638137035585	Exon	DLPFC
e1016021	ENSG00000125730.16	ENSG00000125730	C3	-0.280229378950511	-0.477308021638188	-2.79551630776979	0.005464622304347	0.113638137035585	Exon	DLPFC
e162758	ENSG00000115267.5	ENSG00000115267	IFIH1	-0.186427903396974	-1.34956935226827	-2.79548715284044	0.0054651043770287	0.113638137035585	Exon	DLPFC
e820671	ENSG00000067369.13	ENSG00000067369	TP53BP1	0.0624225512007222	1.80315506305758	2.7954602979957	0.0054655484522413	0.113638137035585	Exon	DLPFC
e119156	ENSG00000213626.11	ENSG00000213626	LBH	0.156176758783089	0.658892676188513	2.79545957770086	0.005465560363581	0.113638137035585	Exon	DLPFC
e1010336	ENSG00000104904.12	ENSG00000104904	OAZ1	0.0748611662039802	4.77583666198026	2.79543403007499	0.005465982853647	0.113639982735272	Exon	DLPFC
e734142	ENSG00000076513.16	ENSG00000076513	ANKRD13A	-0.143406913980504	0.367782232482959	-2.79529669154896	0.0054682545765066	0.113680272156258	Exon	DLPFC
e434990	ENSG00000226468.2	ENSG00000226468		0.285137023294381	-2.77020745002679	2.79522290079546	0.0054694755061755	0.113693057303002	Exon	DLPFC
e396646	ENSG00000001084.10	ENSG00000001084	GCLC	-0.112622748015762	0.718716595595497	-2.79520820485791	0.0054697186922465	0.113693057303002	Exon	DLPFC
e64719	ENSG00000264522.5	ENSG00000264522	OTUD7B	-0.156963922676076	4.32467210071376	-2.79519898942492	0.0054698711927872	0.113693057303002	Exon	DLPFC
e29458	ENSG00000117013.14	ENSG00000117013	KCNQ4	0.170956587472144	0.13835845956024	2.79508417543723	0.0054717715021266	0.113725614168286	Exon	DLPFC
e678624	ENSG00000060237.16	ENSG00000060237	WNK1	-0.111152133696007	2.0485311495074	-2.79496210641534	0.0054737925473468	0.113760676287936	Exon	DLPFC
e749787	ENSG00000132932.16	ENSG00000132932	ATP8A2	0.122631353657342	0.61108031672286	2.79490169854226	0.0054747929452457	0.113773079758861	Exon	DLPFC
e879856	ENSG00000103495.13	ENSG00000103495	MAZ	0.0654211040360321	4.10284064468355	2.79488572045897	0.0054750575815311	0.113773079758861	Exon	DLPFC
e833988	ENSG00000174446.12	ENSG00000174446	SNAPC5	0.0870704791810062	0.370476149775933	2.79483068212317	0.0054759692402552	0.113781428774769	Exon	DLPFC
e790492	ENSG00000197555.9	ENSG00000197555	SIPA1L1	-0.145514949226009	-1.56025752574184	-2.79481115505125	0.0054762927210672	0.113781428774769	Exon	DLPFC
e42362	ENSG00000203965.12	ENSG00000203965	EFCAB7	0.107564244147629	0.115716356184178	2.79480095129323	0.005476461760977	0.113781428774769	Exon	DLPFC
e805743	ENSG00000156411.9	ENSG00000156411	C14orf2	0.0964826169997129	4.0981167040646	2.79466986627914	0.0054786337932677	0.113808670086719	Exon	DLPFC
e748841	ENSG00000180776.15	ENSG00000180776	ZDHHC20	-0.180985048887513	-1.58240553414573	-2.79466284202941	0.0054787502046396	0.113808670086719	Exon	DLPFC
e198314	ENSG00000115677.16	ENSG00000115677	HDLBP	-0.216940179949307	-2.84611237311721	-2.79466131168466	0.0054787755670098	0.113808670086719	Exon	DLPFC
e805747	ENSG00000156411.9	ENSG00000156411	C14orf2	0.0964983690313568	4.09806482191693	2.79459547860456	0.0054798667179761	0.113824392704986	Exon	DLPFC
e313804	ENSG00000205208.4	ENSG00000205208	C4orf46	-0.108942091928661	0.713232001014915	-2.79448956808762	0.0054816225461429	0.113843003446902	Exon	DLPFC
e149686	ENSG00000144134.18	ENSG00000144134	RABL2A	0.172197898792583	-1.47275959233239	2.79448381322444	0.005481717967241	0.113843003446902	Exon	DLPFC
e343931	ENSG00000112893.9	ENSG00000112893	MAN2A1	-0.152385524722317	0.071967663089753	-2.79445380442113	0.0054822155661006	0.113843003446902	Exon	DLPFC
e173266	ENSG00000061676.14	ENSG00000061676	NCKAP1	0.0840351684098677	2.63998697682984	2.79444762771557	0.0054823179918483	0.113843003446902	Exon	DLPFC
e133417	ENSG00000135636.13	ENSG00000135636	DYSF	-0.237093270530397	-1.09130350346772	-2.79442278917497	0.0054827298965832	0.113843003446902	Exon	DLPFC
e9902	ENSG00000116691.10	ENSG00000116691	MIIP	-0.238648025567168	-2.95869715485367	-2.79440722746944	0.0054829879751598	0.113843003446902	Exon	DLPFC
e1167152	ENSG00000131724.10	ENSG00000131724	IL13RA1	-0.182978487826752	1.85738796433045	-2.79438238826123	0.0054833999365957	0.113843003446902	Exon	DLPFC
e518287	ENSG00000123908.11	ENSG00000123908	AGO2	-0.1139167019671	-0.776668816218451	-2.79436256198849	0.0054837287779918	0.113843003446902	Exon	DLPFC
e668630	ENSG00000149577.15	ENSG00000149577	SIDT2	-0.113302260798481	-0.636156671115277	-2.79432906306242	0.0054842844365902	0.113843003446902	Exon	DLPFC
e627298	ENSG00000166352.15	ENSG00000166352	C11orf74	0.0807465529267707	0.656558105862431	2.79432015836215	0.005484432150606	0.113843003446902	Exon	DLPFC
e738092	ENSG00000088992.17	ENSG00000088992	TESC	0.141832137956317	0.177912495253277	2.7943073630432	0.0054846444097626	0.113843003446902	Exon	DLPFC
e51318	ENSG00000117598.11	ENSG00000117598	PLPPR5	0.095674224094748	1.06620727199006	2.79427512131674	0.0054851792947642	0.113843003446902	Exon	DLPFC
e773949	ENSG00000100938.17	ENSG00000100938	GMPR2	0.0556833827496943	2.42903579885618	2.79426577006831	0.0054853344393012	0.113843003446902	Exon	DLPFC
e79117	ENSG00000203747.9	ENSG00000203747	FCGR3A	-0.363664061390546	-1.36132691592608	-2.79425922013241	0.0054854431102376	0.113843003446902	Exon	DLPFC
e350842	ENSG00000113558.18	ENSG00000113558	SKP1	0.0813933053976435	3.7587159832919	2.79420042615603	0.0054864186570059	0.113856310536632	Exon	DLPFC
e773965	ENSG00000100938.17	ENSG00000100938	GMPR2	0.0556823400804809	2.42896710183387	2.79417966548442	0.0054867631687414	0.1138565213162	Exon	DLPFC
e93370	ENSG00000184144.10	ENSG00000184144	CNTN2	-0.225017289572658	1.41706565660561	-2.79407665555634	0.0054884728509364	0.113881536108608	Exon	DLPFC
e294574	ENSG00000138764.13	ENSG00000138764	CCNG2	0.0960475004025723	0.268752518896902	2.79406208947128	0.005488714646951	0.113881536108608	Exon	DLPFC
e1031161	ENSG00000105058.11	ENSG00000105058	FAM32A	0.110029247098597	0.25627157931577	2.79401014010034	0.0054895770815799	0.113881536108608	Exon	DLPFC
e1031164	ENSG00000105058.11	ENSG00000105058	FAM32A	0.110029247098597	0.25627157931577	2.79401014010034	0.0054895770815799	0.113881536108608	Exon	DLPFC
e18556	ENSG00000130695.13	ENSG00000130695	CEP85	-0.126474733797098	1.29694852022737	-2.79396857926774	0.0054902671399014	0.113881536108608	Exon	DLPFC
e637122	ENSG00000124920.13	ENSG00000124920	MYRF	-0.301303438183464	0.582612689950738	-2.7939672120308	0.0054902898422556	0.113881536108608	Exon	DLPFC
e655071	ENSG00000165434.7	ENSG00000165434	PGM2L1	0.178550514881861	2.21587062654773	2.7939651563317	0.0054903239763744	0.113881536108608	Exon	DLPFC
e65952	ENSG00000143418.19	ENSG00000143418	CERS2	-0.231710985558973	-1.53827732718059	-2.79394588000751	0.0054906440619251	0.113881536108608	Exon	DLPFC
e350366	ENSG00000072364.12	ENSG00000072364	AFF4	-0.0918688921364153	0.162295198727317	-2.79390374548979	0.0054913437692677	0.113887487038512	Exon	DLPFC
e809433	ENSG00000128739.21	ENSG00000128739	SNRPN	0.0911722967681428	4.08195034790921	2.79387949458834	0.005491746528781	0.113887487038512	Exon	DLPFC
e639723	ENSG00000184999.11	ENSG00000184999	SLC22A10	0.213403626048923	-1.80619522895428	2.79385990405008	0.00549207190843	0.113887487038512	Exon	DLPFC
e1125566	ENSG00000261188.1	ENSG00000261188		0.115693369262782	-0.421718624765684	2.79383016622407	0.0054925658579828	0.113887487038512	Exon	DLPFC
e1102441	ENSG00000101161.7	ENSG00000101161	PRPF6	-0.0575861255745955	1.57120294215696	-2.79376301683735	0.0054936813670455	0.113887487038512	Exon	DLPFC
e348731	ENSG00000158985.13	ENSG00000158985	CDC42SE2	0.118228550368178	-0.357591201116676	2.79373897779936	0.0054940807618529	0.113887487038512	Exon	DLPFC
e348737	ENSG00000158985.13	ENSG00000158985	CDC42SE2	0.118228550368178	-0.357591201116676	2.79373897779936	0.0054940807618529	0.113887487038512	Exon	DLPFC
e255280	ENSG00000047457.13	ENSG00000047457	CP	-0.493469318779319	-3.13676262971968	-2.79372303923172	0.0054943455865084	0.113887487038512	Exon	DLPFC
e407315	ENSG00000135596.17	ENSG00000135596	MICAL1	0.146355751124913	-1.49695958534778	2.79371577597667	0.0054944662717687	0.113887487038512	Exon	DLPFC
e242863	ENSG00000145087.12	ENSG00000145087	STXBP5L	0.135849881358818	2.26733817440816	2.79370312846338	0.0054946764268679	0.113887487038512	Exon	DLPFC
e23883	ENSG00000176261.15	ENSG00000176261	ZBTB8OS	0.0980349878576723	0.686314587248006	2.793702681357	0.0054946838562628	0.113887487038512	Exon	DLPFC
e1134892	ENSG00000100242.15	ENSG00000100242	SUN2	-0.166515417868867	2.25223887564466	-2.79367798649874	0.0054950942153781	0.113887487038512	Exon	DLPFC
e713348	ENSG00000135423.12	ENSG00000135423	GLS2	0.151243065801496	-1.00854139914934	2.79360650834138	0.005496282137963	0.113887487038512	Exon	DLPFC
e890311	ENSG00000125170.10	ENSG00000125170	DOK4	0.133531254288864	-0.73381716401129	2.79358356596898	0.0054966634752871	0.113887487038512	Exon	DLPFC
e369213	ENSG00000170074.19	ENSG00000170074	FAM153A	0.352560833613606	-2.51204448042868	2.79357555824495	0.0054967965815556	0.113887487038512	Exon	DLPFC
e450368	ENSG00000164659.14	ENSG00000164659	KIAA1324L	-0.122114829828725	0.308929769233677	-2.79356719686189	0.0054969355695457	0.113887487038512	Exon	DLPFC
e976772	ENSG00000182534.13	ENSG00000182534	MXRA7	0.0704259170751856	2.78418176968234	2.79356052010272	0.005497046556981	0.113887487038512	Exon	DLPFC
e569993	ENSG00000107537.13	ENSG00000107537	PHYH	0.0978640605693311	-0.36968065661958	2.7935550670604	0.005497137204139	0.113887487038512	Exon	DLPFC
e956330	ENSG00000173868.11	ENSG00000173868	PHOSPHO1	0.210082441908266	-1.11110496717296	2.79352863362195	0.0054975766323778	0.113887487038512	Exon	DLPFC
e340271	ENSG00000081189.14	ENSG00000081189	MEF2C	0.138340836156426	3.44838777499159	2.79352603137382	0.0054976198937498	0.113887487038512	Exon	DLPFC
e819409	ENSG00000092529.23	ENSG00000092529	CAPN3	-0.273455412210694	0.404997116982496	-2.79346562755792	0.0054986241706187	0.113896403170466	Exon	DLPFC
e1096628	ENSG00000240849.10	ENSG00000240849	TMEM189	-0.141338710243658	-1.12729815840389	-2.79345990994248	0.0054987192405938	0.113896403170466	Exon	DLPFC
e642049	ENSG00000168067.11	ENSG00000168067	MAP4K2	0.0777166317279499	3.22517295424422	2.79334966527133	0.0055005526314564	0.113919443281725	Exon	DLPFC
e495923	ENSG00000029534.19	ENSG00000029534	ANK1	0.228350142170143	-2.13576541396571	2.79333812361281	0.0055007446035747	0.113919443281725	Exon	DLPFC
e350862	ENSG00000113558.18	ENSG00000113558	SKP1	0.0813619403910778	3.75875975429859	2.79330479272234	0.0055012990295364	0.113919443281725	Exon	DLPFC
e965861	ENSG00000136490.8	ENSG00000136490	LIMD2	0.134796317006701	-0.851186493273323	2.79323654167877	0.005502434475299	0.113919443281725	Exon	DLPFC
e463352	ENSG00000172209.5	ENSG00000172209	GPR22	0.183915292755792	3.37123313548813	2.79320853125222	0.0055029005270108	0.113919443281725	Exon	DLPFC
e350822	ENSG00000113558.18	ENSG00000113558	SKP1	0.0813551321075607	3.75879702052893	2.79318494417317	0.0055032930085684	0.113919443281725	Exon	DLPFC
e879861	ENSG00000103495.13	ENSG00000103495	MAZ	0.0653813350757664	4.10286405130956	2.79318136860864	0.005503352507049	0.113919443281725	Exon	DLPFC
e401211	ENSG00000196586.13	ENSG00000196586	MYO6	-0.113716865548295	0.912858104900597	-2.79313443439415	0.005504133560705	0.113919443281725	Exon	DLPFC
e485927	ENSG00000104763.18	ENSG00000104763	ASAH1	-0.0731276043016705	2.04477502439084	-2.79312987635415	0.0055042094184784	0.113919443281725	Exon	DLPFC
e488553	ENSG00000120896.13	ENSG00000120896	SORBS3	-0.196886796873519	-2.02159663423269	-2.79312128508379	0.0055043524023889	0.113919443281725	Exon	DLPFC
e997210	ENSG00000152234.15	ENSG00000152234	ATP5A1	0.0785689844249323	4.45383680416447	2.79311685113003	0.0055044261976876	0.113919443281725	Exon	DLPFC
e707999	ENSG00000185591.9	ENSG00000185591	SP1	-0.107283796264134	2.18924470095135	-2.7931034188664	0.0055046497593727	0.113919443281725	Exon	DLPFC
e54422	ENSG00000134243.11	ENSG00000134243	SORT1	-0.0871744216480458	3.5702488372204	-2.79308547811923	0.0055049483714465	0.113919443281725	Exon	DLPFC
e745779	ENSG00000132341.11	ENSG00000132341	RAN	0.0915264656865427	1.57543933272477	2.79308429749072	0.0055049680227554	0.113919443281725	Exon	DLPFC
e478047	ENSG00000197150.12	ENSG00000197150	ABCB8	-0.135777980395706	-1.87101767699995	-2.79306947975298	0.0055052146662364	0.113919443281725	Exon	DLPFC
e1014889	ENSG00000105519.14	ENSG00000105519	CAPS	-0.151256924639709	-1.1252541985505	-2.79305172487855	0.0055055102119915	0.113919443281725	Exon	DLPFC
e353403	ENSG00000044115.20	ENSG00000044115	CTNNA1	-0.185793645986715	0.968933396368845	-2.79305121193193	0.0055055187506603	0.113919443281725	Exon	DLPFC
e1095935	ENSG00000124198.8	ENSG00000124198	ARFGEF2	0.0729599292871431	1.0879401110106	2.79301608836395	0.0055061034570305	0.113924619383205	Exon	DLPFC
e590801	ENSG00000122367.19	ENSG00000122367	LDB3	-0.322357969485558	-1.25580417100429	-2.79297247496784	0.0055068295729517	0.113927843911577	Exon	DLPFC
e660768	ENSG00000165323.15	ENSG00000165323	FAT3	0.120422638102766	0.765217031368067	2.79296653758475	0.0055069284306765	0.113927843911577	Exon	DLPFC
e659396	ENSG00000073921.17	ENSG00000073921	PICALM	-0.108331466234741	1.74689563136784	-2.79290906685931	0.005507885404264	0.113940577731629	Exon	DLPFC
e1062817	ENSG00000104863.11	ENSG00000104863	LIN7B	0.104082835732325	0.363073862903967	2.79281217159699	0.0055094991966876	0.113940577731629	Exon	DLPFC
e892052	ENSG00000103034.14	ENSG00000103034	NDRG4	0.125779203404469	4.28225056151254	2.79278250365179	0.005509993402566	0.113940577731629	Exon	DLPFC
e1169293	ENSG00000102078.15	ENSG00000102078	SLC25A14	0.105285345405176	-0.127649682529756	2.79278242657148	0.0055099946866151	0.113940577731629	Exon	DLPFC
e242395	ENSG00000183833.16	ENSG00000183833	MAATS1	0.148566514592248	-1.75341589059889	2.79278138732688	0.0055100119989873	0.113940577731629	Exon	DLPFC
e29421	ENSG00000117013.14	ENSG00000117013	KCNQ4	0.170815444501395	0.138396732698474	2.79276346942814	0.0055103104940555	0.113940577731629	Exon	DLPFC
e114725	ENSG00000115137.11	ENSG00000115137	DNAJC27	0.122149041231497	-0.982697468935101	2.79273808868766	0.005510733338019	0.113940577731629	Exon	DLPFC
e805752	ENSG00000156411.9	ENSG00000156411	C14orf2	0.096450259833277	4.09789874494475	2.79273292232684	0.0055108194133608	0.113940577731629	Exon	DLPFC
e587018	ENSG00000166348.18	ENSG00000166348	USP54	-0.169370421365256	0.414567198731296	-2.79270403979281	0.0055113006399067	0.113940577731629	Exon	DLPFC
e83714	ENSG00000152061.23	ENSG00000152061	RABGAP1L	-0.113067493087686	-1.43037070690173	-2.79268031699836	0.0055116959259033	0.113940577731629	Exon	DLPFC
e489968	ENSG00000147459.17	ENSG00000147459	DOCK5	-0.265102770527982	-0.689195040486306	-2.79267659150176	0.0055117580050998	0.113940577731629	Exon	DLPFC
e1052150	ENSG00000105323.16	ENSG00000105323	HNRNPUL1	-0.0841620247828149	0.369311864359918	-2.79266066249046	0.0055120234426928	0.113940577731629	Exon	DLPFC
e977978	ENSG00000141524.15	ENSG00000141524	TMC6	-0.260852476794673	-1.39610313078186	-2.79264292218107	0.0055123190770016	0.113940577731629	Exon	DLPFC
e809391	ENSG00000128739.21	ENSG00000128739	SNRPN	0.0891547666446406	5.13081081643005	2.79262895370718	0.0055125518654743	0.113940577731629	Exon	DLPFC
e1048364	ENSG00000068903.19	ENSG00000068903	SIRT2	-0.112047008571497	1.29415718107756	-2.79262828735704	0.005512562970606	0.113940577731629	Exon	DLPFC
e30894	ENSG00000066322.13	ENSG00000066322	ELOVL1	-0.257549825052639	-0.16905478228822	-2.79256602695106	0.0055136006677184	0.113955109309025	Exon	DLPFC
e528251	ENSG00000164985.14	ENSG00000164985	PSIP1	0.0757917381020269	2.1987576967155	2.79253634711042	0.0055140954053299	0.113958417915602	Exon	DLPFC
e749349	ENSG00000102699.5	ENSG00000102699	PARP4	-0.182101275433955	-1.3692614312225	-2.79237840828704	0.0055167287875131	0.113996595528451	Exon	DLPFC
e805757	ENSG00000156411.9	ENSG00000156411	C14orf2	0.0964488071355811	4.09769290471506	2.79235024129493	0.0055171985476806	0.113996595528451	Exon	DLPFC
e341000	ENSG00000133302.12	ENSG00000133302	SLF1	0.106622931218179	-0.308555568946963	2.79234593783645	0.0055172703225898	0.113996595528451	Exon	DLPFC
e725608	ENSG00000173598.13	ENSG00000173598	NUDT4	0.136454169289182	-1.0659365511204	2.79234525167561	0.0055172817667502	0.113996595528451	Exon	DLPFC
e941855	ENSG00000275832.4	ENSG00000275832	ARHGAP23	-0.152766519789791	0.318216728582742	-2.79231875746464	0.0055177236679333	0.113998808988393	Exon	DLPFC
e285927	ENSG00000154277.12	ENSG00000154277	UCHL1	0.134650207422173	4.62960180614818	2.79227389700196	0.0055184719759093	0.114004415896429	Exon	DLPFC
e367424	ENSG00000175766.11	ENSG00000175766	EIF4E1B	0.26023625395753	-3.09869894065271	2.79226234846418	0.0055186646295341	0.114004415896429	Exon	DLPFC
e350816	ENSG00000113558.18	ENSG00000113558	SKP1	0.0813313902289624	3.75885082962482	2.79219691426495	0.0055197563231645	0.114020051058655	Exon	DLPFC
e691577	ENSG00000004700.15	ENSG00000004700	RECQL	-0.101453778232329	-0.211181081793707	-2.79211075234513	0.0055211941332918	0.114042833521373	Exon	DLPFC
e202151	ENSG00000156983.15	ENSG00000156983	BRPF1	-0.100046645687536	-0.318728461785656	-2.79201616796971	0.0055227728823219	0.114064861820909	Exon	DLPFC
e38627	ENSG00000058799.13	ENSG00000058799	YIPF1	0.0972591084523697	-0.178702177266887	2.7919821101802	0.0055233414559069	0.114064861820909	Exon	DLPFC
e760175	ENSG00000139737.21	ENSG00000139737	SLAIN1	-0.277579050331357	-0.578389719127376	-2.79197162939509	0.0055235164367615	0.114064861820909	Exon	DLPFC
e76628	ENSG00000158710.14	ENSG00000158710	TAGLN2	-0.175894586272257	-0.30449436646718	-2.79196454645811	0.005523634692042	0.114064861820909	Exon	DLPFC
e350076	ENSG00000131437.15	ENSG00000131437	KIF3A	0.123268296938925	0.324203587994351	2.79193406567518	0.0055241436192017	0.114064861820909	Exon	DLPFC
e116266	ENSG00000119777.18	ENSG00000119777	TMEM214	-0.116118284538008	-1.30399916094356	-2.79192647307625	0.0055242703968285	0.114064861820909	Exon	DLPFC
e1026045	ENSG00000132026.13	ENSG00000132026	RTBDN	0.195031095625554	-2.1244024897862	2.79186865244016	0.0055252359449767	0.114066619243245	Exon	DLPFC
e244341	ENSG00000239523.5	ENSG00000239523	MYLK-AS1	0.145448525425388	-1.90969897468242	2.79186213271774	0.005525344827568	0.114066619243245	Exon	DLPFC
e745345	ENSG00000256193.5	ENSG00000256193	LINC00507	0.253033437736342	0.530040892907715	2.79182520891503	0.0055259615100429	0.114066619243245	Exon	DLPFC
e1080506	ENSG00000182621.17	ENSG00000182621	PLCB1	0.136425723878535	1.5840764334945	2.79181022244841	0.0055262118241429	0.114066619243245	Exon	DLPFC
e707818	ENSG00000139637.13	ENSG00000139637	C12orf10	0.0797915366380117	0.718394771814777	2.79180803096005	0.0055262484287248	0.114066619243245	Exon	DLPFC
e648196	ENSG00000172830.12	ENSG00000172830	SSH3	-0.254203136428065	-3.16079901234269	-2.79179207988836	0.0055265148672	0.114066619243245	Exon	DLPFC
e398345	ENSG00000112232.8	ENSG00000112232	KHDRBS2	0.118587728019346	1.54443238524828	2.79178097805789	0.005526700313322	0.114066619243245	Exon	DLPFC
e344234	ENSG00000152495.10	ENSG00000152495	CAMK4	0.151621521944797	3.06601618675233	2.79172470905868	0.0055276403232272	0.114077408412912	Exon	DLPFC
e343936	ENSG00000112893.9	ENSG00000112893	MAN2A1	-0.186536169867201	0.53065074517567	-2.79169114296652	0.0055282011354327	0.114077408412912	Exon	DLPFC
e185241	ENSG00000163466.15	ENSG00000163466	ARPC2	0.0630975265820971	2.51213103998599	2.79167562176942	0.0055284604763758	0.114077408412912	Exon	DLPFC
e344296	ENSG00000152495.10	ENSG00000152495	CAMK4	0.151825651800921	3.09131564013871	2.79166948132653	0.0055285630789962	0.114077408412912	Exon	DLPFC
e566754	ENSG00000067064.10	ENSG00000067064	IDI1	0.089289340622658	2.07666190504167	2.79157589967499	0.0055301269782685	0.114092819841813	Exon	DLPFC
e306340	ENSG00000138738.10	ENSG00000138738	PRDM5	-0.139214704353565	-1.39992416765498	-2.79157098286377	0.0055302091571434	0.114092819841813	Exon	DLPFC
e1146335	ENSG00000086717.18	ENSG00000086717	PPEF1	0.186797963333925	0.394437149915566	2.79156464353474	0.0055303151134097	0.114092819841813	Exon	DLPFC
e1160996	ENSG00000085224.21	ENSG00000085224	ATRX	0.0914946498340657	0.469104920164545	2.79154148947884	0.0055307021285647	0.114093891865974	Exon	DLPFC
e66014	ENSG00000143409.15	ENSG00000143409	FAM63A	-0.203248317459615	-1.47737674605564	-2.79152119445754	0.0055310413757464	0.114093978405466	Exon	DLPFC
e1002915	ENSG00000081913.13	ENSG00000081913	PHLPP1	-0.149004354520817	1.20629493925792	-2.79149975164864	0.0055313998295861	0.114094160846614	Exon	DLPFC
e246329	ENSG00000159685.10	ENSG00000159685	CHCHD6	0.0989443533593414	0.451301209394539	2.7914699785156	0.0055318975741911	0.114094160846614	Exon	DLPFC
e38666	ENSG00000058799.13	ENSG00000058799	YIPF1	0.0973122246769294	-0.179929442298176	2.79145724618292	0.0055321104445938	0.114094160846614	Exon	DLPFC
e1096808	ENSG00000124243.17	ENSG00000124243	BCAS4	0.150602738243007	-1.30020260788424	2.79143348946296	0.0055325076503055	0.114094160846614	Exon	DLPFC
e666921	ENSG00000149292.16	ENSG00000149292	TTC12	-0.219885860530843	-2.5773303058687	-2.7914122411768	0.0055328629376026	0.114094160846614	Exon	DLPFC
e960114	ENSG00000011052.21	ENSG00000011052	NME1-NME2	0.136868771628233	0.745105843153684	2.79140042413216	0.0055330605364083	0.114094160846614	Exon	DLPFC
e407287	ENSG00000135596.17	ENSG00000135596	MICAL1	0.119899362162962	-0.0269900838853915	2.7913388641111	0.0055340900162338	0.114105799454544	Exon	DLPFC
e253264	ENSG00000114125.13	ENSG00000114125	RNF7	-0.153945824913913	-2.35175302723504	-2.79132660005816	0.0055342951310362	0.114105799454544	Exon	DLPFC
e442979	ENSG00000198039.11	ENSG00000198039	ZNF273	0.19625440632187	-0.931795780360219	2.79125137646574	0.0055355533872642	0.114113349230103	Exon	DLPFC
e822624	ENSG00000166710.17	ENSG00000166710	B2M	-0.168855311081309	0.892821287813963	-2.79125012443315	0.0055355743320601	0.114113349230103	Exon	DLPFC
e490488	ENSG00000092964.17	ENSG00000092964	DPYSL2	-0.0574328615929483	8.13984668377252	-2.79124460693153	0.0055356666331853	0.114113349230103	Exon	DLPFC
e164100	ENSG00000144285.16	ENSG00000144285	SCN1A	0.163423931628888	2.02784543500295	2.79114204177209	0.0055373826781567	0.114141814398427	Exon	DLPFC
e490471	ENSG00000092964.17	ENSG00000092964	DPYSL2	-0.0574303550789513	8.13983793516883	-2.79110989793841	0.0055379205844039	0.114142370528666	Exon	DLPFC
e53946	ENSG00000085433.15	ENSG00000085433	WDR47	0.115789059440783	1.66546922003545	2.79110036946225	0.005538080046383	0.114142370528666	Exon	DLPFC
e628858	ENSG00000135365.15	ENSG00000135365	PHF21A	-0.0720201552986507	0.796967163397031	-2.79098419764106	0.0055400245522121	0.114147515311926	Exon	DLPFC
e731990	ENSG00000151136.14	ENSG00000151136	BTBD11	0.171604834872583	-1.8601564831115	2.79096029825443	0.0055404246613789	0.114147515311926	Exon	DLPFC
e955950	ENSG00000136436.14	ENSG00000136436	CALCOCO2	-0.106172777651148	0.796022876333496	-2.79093441614692	0.0055408579936035	0.114147515311926	Exon	DLPFC
e915699	ENSG00000161921.14	ENSG00000161921	CXCL16	-0.239692792012907	-2.69493098554139	-2.79093049003308	0.0055409237294051	0.114147515311926	Exon	DLPFC
e1173596	ENSG00000147400.8	ENSG00000147400	CETN2	0.0918262192275879	1.36175399484092	2.7909234966672	0.0055410408226439	0.114147515311926	Exon	DLPFC
e740272	ENSG00000157895.11	ENSG00000157895	C12orf43	0.0925881771237571	1.44798535401367	2.79088555524152	0.0055416761330004	0.114147515311926	Exon	DLPFC
e347390	ENSG00000164904.16	ENSG00000164904	ALDH7A1	-0.119916685261734	1.60083112106733	-2.79084414492145	0.0055423696036146	0.114147515311926	Exon	DLPFC
e561355	ENSG00000130558.19	ENSG00000130558	OLFM1	0.15263333995999	4.37322128106021	2.79082830198734	0.0055426349353125	0.114147515311926	Exon	DLPFC
e65904	ENSG00000143418.19	ENSG00000143418	CERS2	-0.23142882816281	-1.53810257577293	-2.79081466195288	0.0055428633828702	0.114147515311926	Exon	DLPFC
e700776	ENSG00000152556.15	ENSG00000152556	PFKM	0.0939811990896603	1.6072663656238	2.79080675769021	0.0055429957698354	0.114147515311926	Exon	DLPFC
e1093608	ENSG00000254806.5	ENSG00000254806	SYS1-DBNDD2	-0.229591766747694	2.42487682914339	-2.79080128718835	0.0055430873958898	0.114147515311926	Exon	DLPFC
e1088147	ENSG00000101019.21	ENSG00000101019	UQCC1	0.0927129321062357	-0.29117406118832	2.79078944960927	0.0055432856695396	0.114147515311926	Exon	DLPFC
e54402	ENSG00000134243.11	ENSG00000134243	SORT1	-0.0871829331617689	3.56722742825847	-2.7907815607344	0.0055434178078973	0.114147515311926	Exon	DLPFC
e833949	ENSG00000169032.9	ENSG00000169032	MAP2K1	0.100679597399689	2.90644548486772	2.7907690507977	0.0055436273547196	0.114147515311926	Exon	DLPFC
e960305	ENSG00000154975.13	ENSG00000154975	CA10	0.138642920776839	1.32070522584154	2.79076659319539	0.0055436685214593	0.114147515311926	Exon	DLPFC
e800789	ENSG00000273259.2	ENSG00000273259		-0.654502550088446	-2.2578768192558	-2.79075583354208	0.0055438487572368	0.114147515311926	Exon	DLPFC
e246184	ENSG00000070476.14	ENSG00000070476	ZXDC	-0.102016527132321	0.10869474170843	-2.79073272008263	0.0055442359505249	0.114147515311926	Exon	DLPFC
e409316	ENSG00000111832.12	ENSG00000111832	RWDD1	-0.0817227263612948	0.703486900397137	-2.790720085079	0.0055444476206155	0.114147515311926	Exon	DLPFC
e717275	ENSG00000198673.10	ENSG00000198673	FAM19A2	0.165371249621547	0.714532332279517	2.79068951137014	0.0055449598422795	0.114147515311926	Exon	DLPFC
e681977	ENSG00000139180.10	ENSG00000139180	NDUFA9	0.0799350357759464	1.31436379493319	2.7906850939166	0.0055450338543602	0.114147515311926	Exon	DLPFC
e321338	ENSG00000145545.11	ENSG00000145545	SRD5A1	0.085747362839834	4.11450673301891	2.79063940606534	0.005545799382482	0.114155375754951	Exon	DLPFC
e1031157	ENSG00000105058.11	ENSG00000105058	FAM32A	0.109886838789847	0.25634827994981	2.7906222920953	0.0055460861622604	0.114155375754951	Exon	DLPFC
e398869	ENSG00000082293.12	ENSG00000082293	COL19A1	0.233985040633085	-3.06521323862103	2.79060173005453	0.0055464307393316	0.114155568083508	Exon	DLPFC
e801082	ENSG00000165959.11	ENSG00000165959	CLMN	-0.28915867458628	-2.25858446376401	-2.79053468668152	0.0055475543816954	0.114158665151976	Exon	DLPFC
e47273	ENSG00000117155.16	ENSG00000117155	SSX2IP	0.136345879744564	2.49637465575314	2.79052032088229	0.0055477951783476	0.114158665151976	Exon	DLPFC
e422682	ENSG00000071242.11	ENSG00000071242	RPS6KA2	-0.0807276624357891	1.102070463994	-2.79051503338742	0.0055478838086635	0.114158665151976	Exon	DLPFC
e739979	ENSG00000157782.9	ENSG00000157782	CABP1	0.16369442714997	1.55130707772494	2.79051274402579	0.0055479221839156	0.114158665151976	Exon	DLPFC
e125980	ENSG00000179915.22	ENSG00000179915	NRXN1	0.115505289273378	2.84160713254603	2.79049096144053	0.0055482873248963	0.114159280338227	Exon	DLPFC
e826099	ENSG00000104093.13	ENSG00000104093	DMXL2	0.101163825025537	4.76725675822985	2.79042122235455	0.0055494565060924	0.114176438051698	Exon	DLPFC
e880656	ENSG00000149927.17	ENSG00000149927	DOC2A	0.171348453140973	0.271376908968315	2.79038549859216	0.0055500555042214	0.114180288482718	Exon	DLPFC
e827073	ENSG00000128989.10	ENSG00000128989	ARPP19	0.0925677632022113	5.32788131322709	2.79035405118529	0.0055505828470563	0.114180288482718	Exon	DLPFC
e643431	ENSG00000162298.17	ENSG00000162298	SYVN1	-0.111437879050778	0.269461092917244	-2.79035007242984	0.0055506495702029	0.114180288482718	Exon	DLPFC
e990882	ENSG00000186481.16	ENSG00000186481	ANKRD20A5P	0.192568544629806	-1.6489424815618	2.79027120281048	0.0055519723521942	0.114194695553288	Exon	DLPFC
e1106111	ENSG00000171189.17	ENSG00000171189	GRIK1	0.141665652181907	0.119674222108179	2.79024612658786	0.0055523929843242	0.114194695553288	Exon	DLPFC
e463127	ENSG00000005249.12	ENSG00000005249	PRKAR2B	0.134783528420243	1.1261314408631	2.79024381282764	0.0055524317971229	0.114194695553288	Exon	DLPFC
e3765	ENSG00000067606.16	ENSG00000067606	PRKCZ	0.0870015730848387	2.1020553125196	2.79022834138687	0.0055526913333235	0.114194695553288	Exon	DLPFC
e144434	ENSG00000158417.10	ENSG00000158417	EIF5B	-0.0892061818200074	0.400884025964273	-2.79019050532449	0.0055533260863915	0.11420085264174	Exon	DLPFC
e275718	ENSG00000163950.12	ENSG00000163950	SLBP	0.103802752504547	0.358950640190458	2.79012481228156	0.0055544283356198	0.114216622186913	Exon	DLPFC
e694230	ENSG00000123106.10	ENSG00000123106	CCDC91	0.100313280457049	0.577317891778452	2.79009113820681	0.0055549934224276	0.11422134473556	Exon	DLPFC
e184776	ENSG00000079308.16	ENSG00000079308	TNS1	-0.206366260467753	-0.589600038231102	-2.79004562002092	0.0055557573488312	0.114230154991433	Exon	DLPFC
e686181	ENSG00000065970.8	ENSG00000065970	FOXJ2	-0.166071144597384	-1.88431936054354	-2.7900167381902	0.0055562421185934	0.114233224879319	Exon	DLPFC
e739180	ENSG00000135127.11	ENSG00000135127	BICDL1	0.174251415435601	-0.849707979892249	2.78986719531456	0.0055587527479432	0.114265614156561	Exon	DLPFC
e740756	ENSG00000110931.18	ENSG00000110931	CAMKK2	0.133197147630918	0.92222594735434	2.78986243085438	0.0055588327538957	0.114265614156561	Exon	DLPFC
e174872	ENSG00000151689.12	ENSG00000151689	INPP1	-0.112912829358107	0.560017972471624	-2.78985770665958	0.0055589120847327	0.114265614156561	Exon	DLPFC
e723718	ENSG00000139220.16	ENSG00000139220	PPFIA2	0.0852687061569305	2.22423563419384	2.78984295902682	0.0055591597403186	0.114265614156561	Exon	DLPFC
e904447	ENSG00000103121.8	ENSG00000103121	CMC2	0.0946964633522304	0.262132757549876	2.78982294160297	0.005559495906998	0.114265626703671	Exon	DLPFC
e320851	ENSG00000153395.9	ENSG00000153395	LPCAT1	0.114255928996203	-0.829880911065579	2.78978347557211	0.005560158741779	0.114272352930355	Exon	DLPFC
e997160	ENSG00000152234.15	ENSG00000152234	ATP5A1	0.0833099257973104	3.98104869086253	2.78972852004796	0.0055610818429857	0.114283452350496	Exon	DLPFC
e664120	ENSG00000149313.10	ENSG00000149313	AASDHPPT	0.0836036606399902	2.78000290889155	2.78971136527345	0.0055613700243155	0.114283452350496	Exon	DLPFC
e696541	ENSG00000139116.18	ENSG00000139116	KIF21A	0.0852046949660005	1.55878426820522	2.78965115961914	0.0055623815201335	0.114293084213102	Exon	DLPFC
e789969	ENSG00000100678.18	ENSG00000100678	SLC8A3	0.124614729551263	-0.588266901397586	2.78964351225718	0.0055625100129321	0.114293084213102	Exon	DLPFC
e797423	ENSG00000053254.15	ENSG00000053254	FOXN3	-0.098457685992585	-0.430685643308255	-2.78960482613165	0.0055631600676568	0.114299544177561	Exon	DLPFC
e605581	ENSG00000107902.13	ENSG00000107902	LHPP	-0.301298287103269	0.238233710967415	-2.78957059338007	0.0055637353483948	0.114304467164254	Exon	DLPFC
e20633	ENSG00000204138.12	ENSG00000204138	PHACTR4	-0.152260949808485	-1.35845326910025	-2.78953096451443	0.0055644013780506	0.114307573391951	Exon	DLPFC
e988955	ENSG00000154864.11	ENSG00000154864	PIEZO2	-0.328197871431474	-1.90129885168242	-2.78952165194261	0.0055645579019469	0.114307573391951	Exon	DLPFC
e431432	ENSG00000136237.18	ENSG00000136237	RAPGEF5	0.0932247141419561	2.1538297926586	2.78947743116316	0.0055653012106662	0.114315946438854	Exon	DLPFC
e928871	ENSG00000131899.10	ENSG00000131899	LLGL1	-0.180464119792879	0.37712768973555	-2.7894440790956	0.0055658618863246	0.114320567265974	Exon	DLPFC
e1163112	ENSG00000102401.19	ENSG00000102401	ARMCX3	0.0919467215704751	1.37573551789331	2.78934436595928	0.0055675384513595	0.114348106072838	Exon	DLPFC
e150732	ENSG00000088179.8	ENSG00000088179	PTPN4	0.0870206790928642	1.69197169649276	2.78932256847678	0.0055679050126347	0.114348737852509	Exon	DLPFC
e554359	ENSG00000106991.13	ENSG00000106991	ENG	-0.240122428224899	-2.17964540433914	-2.78927201067898	0.0055687553111026	0.114359303526025	Exon	DLPFC
e996565	ENSG00000132872.11	ENSG00000132872	SYT4	0.18854160257977	4.51121979606627	2.78916317836802	0.0055705860897052	0.11439000173569	Exon	DLPFC
e81618	ENSG00000117477.12	ENSG00000117477	CCDC181	0.124277062495074	-0.388192200837984	2.78910265876138	0.0055716043872993	0.114399280619105	Exon	DLPFC
e749185	ENSG00000273167.1	ENSG00000273167		-0.215996565599596	-1.39893950355886	-2.78909639134019	0.0055717098520167	0.114399280619105	Exon	DLPFC
e366596	ENSG00000145920.14	ENSG00000145920	CPLX2	0.179610575882736	2.56167388521897	2.7890278840492	0.0055728627729991	0.114412313063766	Exon	DLPFC
e142970	ENSG00000115073.7	ENSG00000115073	ACTR1B	0.0921421395367883	2.16397153407282	2.78901380162337	0.0055730997953501	0.114412313063766	Exon	DLPFC
e503917	ENSG00000091656.15	ENSG00000091656	ZFHX4	-0.140090791173621	0.443290327751152	-2.78897686600148	0.0055737215049348	0.114412313063766	Exon	DLPFC
e200386	ENSG00000150995.18	ENSG00000150995	ITPR1	0.158601153231528	1.72668286486675	2.78897432844145	0.005573764220084	0.114412313063766	Exon	DLPFC
e764661	ENSG00000068650.18	ENSG00000068650	ATP11A	-0.171494894256448	-0.605321970731939	-2.78895886529478	0.0055740245200891	0.114412313063766	Exon	DLPFC
e1026065	ENSG00000132026.13	ENSG00000132026	RTBDN	0.194760461208391	-2.1246258055207	2.78889036212025	0.0055751778057612	0.114417159172337	Exon	DLPFC
e1026071	ENSG00000132026.13	ENSG00000132026	RTBDN	0.194760461208391	-2.1246258055207	2.78889036212025	0.0055751778057612	0.114417159172337	Exon	DLPFC
e100914	ENSG00000143799.12	ENSG00000143799	PARP1	-0.0671263538221754	1.89097344937312	-2.78887416093628	0.0055754505925206	0.114417159172337	Exon	DLPFC
e934417	ENSG00000198242.13	ENSG00000198242	RPL23A	-0.0660719449869075	4.70086470710624	-2.78886501326499	0.0055756046213968	0.114417159172337	Exon	DLPFC
e749785	ENSG00000132932.16	ENSG00000132932	ATP8A2	0.122744299210989	1.26588027252691	2.78881276562045	0.005576484443353	0.114417387258592	Exon	DLPFC
e115496	ENSG00000084754.10	ENSG00000084754	HADHA	-0.0897353880862774	1.66905753458139	-2.78880743422192	0.0055765742282817	0.114417387258592	Exon	DLPFC
e218551	ENSG00000047849.21	ENSG00000047849	MAP4	-0.175466661896068	1.49982056557009	-2.78880449415398	0.00557662374189	0.114417387258592	Exon	DLPFC
e1031169	ENSG00000105058.11	ENSG00000105058	FAM32A	0.109840711313243	0.256040034784767	2.78872826195979	0.0055779077053838	0.11443683572018	Exon	DLPFC
e731517	ENSG00000166046.10	ENSG00000166046	TCP11L2	-0.171956496521256	-0.282352353724593	-2.78865754513743	0.0055790990140775	0.114454381039085	Exon	DLPFC
e839554	ENSG00000179151.11	ENSG00000179151	EDC3	-0.0805804095747626	0.495050160174522	-2.78862434865588	0.0055796583276697	0.114455952753247	Exon	DLPFC
e360736	ENSG00000197043.13	ENSG00000197043	ANXA6	0.110368383806449	3.1266693863021	2.78859575013783	0.0055801402128433	0.114455952753247	Exon	DLPFC
e911129	ENSG00000167695.14	ENSG00000167695	FAM57A	0.113770899822738	-0.405026731631206	2.78859315320409	0.0055801839730576	0.114455952753247	Exon	DLPFC
e605588	ENSG00000258539.1	ENSG00000258539		0.0941357483853719	-0.484921059585895	2.78851295092392	0.0055815355926687	0.114458487313305	Exon	DLPFC
e216728	ENSG00000163818.16	ENSG00000163818	LZTFL1	0.098078663287269	1.2384772418413	2.78851222846031	0.0055815477694309	0.114458487313305	Exon	DLPFC
e738077	ENSG00000088992.17	ENSG00000088992	TESC	0.141591025004572	0.178163599406675	2.788511078506	0.0055815671513845	0.114458487313305	Exon	DLPFC
e294172	ENSG00000138750.14	ENSG00000138750	NUP54	-0.0911918176459631	0.471768827431159	-2.78850604239804	0.0055816520333975	0.114458487313305	Exon	DLPFC
e369107	ENSG00000170074.19	ENSG00000170074	FAM153A	0.300015609966742	-2.60516551950042	2.78842116221724	0.0055830828381042	0.114480422382936	Exon	DLPFC
e453269	ENSG00000004766.15	ENSG00000004766	VPS50	0.108375734462618	0.372447751938811	2.78840270047742	0.0055833940871939	0.114480422382936	Exon	DLPFC
e142250	ENSG00000168763.15	ENSG00000168763	CNNM3	-0.0845091520141084	1.35972383363278	-2.78827392698876	0.0055855655350477	0.114486785865067	Exon	DLPFC
e1095869	ENSG00000124126.13	ENSG00000124126	PREX1	-0.190300255622525	-0.356431770740494	-2.78826730138885	0.0055856772801742	0.114486785865067	Exon	DLPFC
e733028	ENSG00000076555.15	ENSG00000076555	ACACB	-0.194744044346109	-1.43979268908149	-2.78826720440063	0.0055856789159597	0.114486785865067	Exon	DLPFC
e731548	ENSG00000166046.10	ENSG00000166046	TCP11L2	-0.171396534425938	-0.653562422390982	-2.78825726423031	0.0055858465673532	0.114486785865067	Exon	DLPFC
e112838	ENSG00000163032.11	ENSG00000163032	VSNL1	0.173924743440319	5.44888828710148	2.78825707992108	0.0055858496759646	0.114486785865067	Exon	DLPFC
e54788	ENSG00000116337.15	ENSG00000116337	AMPD2	0.113042555034441	0.114188772453434	2.78824884309756	0.0055859886021531	0.114486785865067	Exon	DLPFC
e32245	ENSG00000196517.11	ENSG00000196517	SLC6A9	-0.199205665670205	-1.44252549469001	-2.78824473547661	0.0055860578844143	0.114486785865067	Exon	DLPFC
e259385	ENSG00000196542.8	ENSG00000196542	SPTSSB	0.168335201452811	0.574291996055453	2.7882008356516	0.0055867983809043	0.114495071344237	Exon	DLPFC
e597955	ENSG00000120049.18	ENSG00000120049	KCNIP2	0.125422095192168	0.72625546477008	2.78816597298215	0.0055873865032029	0.11449683272284	Exon	DLPFC
e47245	ENSG00000117151.12	ENSG00000117151	CTBS	-0.122152274823627	1.58519317568729	-2.78814730562378	0.0055877014387442	0.11449683272284	Exon	DLPFC
e1044007	ENSG00000011600.11	ENSG00000011600	TYROBP	-0.314553216636967	-1.0936309474047	-2.78810257706284	0.0055884561162372	0.11449683272284	Exon	DLPFC
e232415	ENSG00000114405.10	ENSG00000114405	C3orf14	0.179911962743917	-1.2489801860653	2.7880761682746	0.0055889017388365	0.11449683272284	Exon	DLPFC
e232420	ENSG00000114405.10	ENSG00000114405	C3orf14	0.179911962743917	-1.2489801860653	2.7880761682746	0.0055889017388365	0.11449683272284	Exon	DLPFC
e232425	ENSG00000114405.10	ENSG00000114405	C3orf14	0.179911962743917	-1.2489801860653	2.7880761682746	0.0055889017388365	0.11449683272284	Exon	DLPFC
e1009190	ENSG00000127540.11	ENSG00000127540	UQCR11	0.0569959904725604	2.99642107521676	2.78801289747043	0.0055899695030574	0.11451181826374	Exon	DLPFC
e707074	ENSG00000111077.17	ENSG00000111077	TNS2	-0.168178448702486	-1.27819816786499	-2.78791492756709	0.0055916232173369	0.114515125320568	Exon	DLPFC
e973694	ENSG00000073350.13	ENSG00000073350	LLGL2	-0.269460872773731	-2.92083485351957	-2.78791448169147	0.0055916307446501	0.114515125320568	Exon	DLPFC
e694414	ENSG00000064763.10	ENSG00000064763	FAR2	0.131502547006834	-0.461177296226379	2.78790374495461	0.0055918120060006	0.114515125320568	Exon	DLPFC
e776510	ENSG00000129493.14	ENSG00000129493	HEATR5A	-0.140902210168778	-0.720779879304342	-2.78783928297245	0.0055929003876954	0.114515125320568	Exon	DLPFC
e535057	ENSG00000277778.2	ENSG00000277778	PGM5P2	-0.321271526300365	-2.7418042955538	-2.78782076831786	0.0055932130262092	0.114515125320568	Exon	DLPFC
e1088168	ENSG00000101019.21	ENSG00000101019	UQCC1	0.106358339004059	-0.514380816836316	2.78782056645945	0.0055932164348782	0.114515125320568	Exon	DLPFC
e962738	ENSG00000108395.13	ENSG00000108395	TRIM37	0.131739045264088	1.33439443605888	2.7877971278511	0.0055936122422206	0.114515125320568	Exon	DLPFC
e508179	ENSG00000175305.17	ENSG00000175305	CCNE2	-0.290623317734822	0.378860982670999	-2.78778487617178	0.0055938191462011	0.114515125320568	Exon	DLPFC
e819329	ENSG00000092529.23	ENSG00000092529	CAPN3	-0.271158163541251	0.798041519586994	-2.78770810156013	0.0055951158588171	0.114515125320568	Exon	DLPFC
e89115	ENSG00000151414.14	ENSG00000151414	NEK7	-0.132257404251936	1.00182014426294	-2.78770691869194	0.0055951358394282	0.114515125320568	Exon	DLPFC
e1163169	ENSG00000184867.13	ENSG00000184867	ARMCX2	0.0829408997868968	1.95910165654438	2.78770134488752	0.0055952299911255	0.114515125320568	Exon	DLPFC
e920293	ENSG00000181222.15	ENSG00000181222	POLR2A	-0.0965358670486263	1.87910742988805	-2.78769411923032	0.0055953520477582	0.114515125320568	Exon	DLPFC
e607368	ENSG00000171811.12	ENSG00000171811	CFAP46	0.250073584046478	-2.68226025528389	2.78760057859565	0.0055969323647071	0.114515125320568	Exon	DLPFC
e749210	ENSG00000182957.15	ENSG00000182957	SPATA13	-0.186261434879611	3.38946832534013	-2.78756566517994	0.0055975223110637	0.114515125320568	Exon	DLPFC
e749223	ENSG00000182957.15	ENSG00000182957	SPATA13	-0.186261434879611	3.38946832534013	-2.78756566517994	0.0055975223110637	0.114515125320568	Exon	DLPFC
e749237	ENSG00000182957.15	ENSG00000182957	SPATA13	-0.186261434879611	3.38946832534013	-2.78756566517994	0.0055975223110637	0.114515125320568	Exon	DLPFC
e394590	ENSG00000112759.16	ENSG00000112759	SLC29A1	0.118739340401289	0.573295232090056	2.78756110646639	0.0055975993456815	0.114515125320568	Exon	DLPFC
e1080799	ENSG00000182621.17	ENSG00000182621	PLCB1	0.1230863102697	1.93458227070546	2.78755086044839	0.0055977724897177	0.114515125320568	Exon	DLPFC
e8640	ENSG00000251503.8	ENSG00000251503	APITD1-CORT	0.102041933996964	-0.385472213056461	2.78754383486105	0.005597891215576	0.114515125320568	Exon	DLPFC
e1141677	ENSG00000100239.15	ENSG00000100239	PPP6R2	0.0722732019779679	1.83505613524252	2.78753525270679	0.0055980362490563	0.114515125320568	Exon	DLPFC
e740682	ENSG00000110931.18	ENSG00000110931	CAMKK2	0.148396986364158	1.63159938680879	2.78751678927509	0.005598348281994	0.114515125320568	Exon	DLPFC
e1129584	ENSG00000182541.17	ENSG00000182541	LIMK2	-0.257491836075725	-3.02820498361179	-2.787481495654	0.0055989447898452	0.114515125320568	Exon	DLPFC
e976155	ENSG00000129646.14	ENSG00000129646	QRICH2	0.274563207263024	-3.07692990819401	2.78747387880764	0.0055990735319564	0.114515125320568	Exon	DLPFC
e111913	ENSG00000134318.13	ENSG00000134318	ROCK2	0.106800804769193	1.02995551062586	2.78744866760425	0.0055994996780448	0.114515125320568	Exon	DLPFC
e713373	ENSG00000135423.12	ENSG00000135423	GLS2	0.194789138684002	-1.48889201647261	2.78744597457814	0.0055995452001217	0.114515125320568	Exon	DLPFC
e124124	ENSG00000138078.15	ENSG00000138078	PREPL	0.103653190791121	4.78996704181496	2.78743852500108	0.0055996711272051	0.114515125320568	Exon	DLPFC
e773877	ENSG00000129559.12	ENSG00000129559	NEDD8	0.0727691272041733	3.4755524473142	2.78743521151746	0.0055997271389044	0.114515125320568	Exon	DLPFC
e979156	ENSG00000108679.12	ENSG00000108679	LGALS3BP	-0.211435283025974	-0.334684612427204	-2.78743036727795	0.0055998090276792	0.114515125320568	Exon	DLPFC
e952852	ENSG00000225190.9	ENSG00000225190	PLEKHM1	-0.171952733292847	-1.42313076351185	-2.78740458005418	0.0056002449624878	0.114515125320568	Exon	DLPFC
e741196	ENSG00000188735.12	ENSG00000188735	TMEM120B	0.175988865438148	-2.30790581912554	2.78738618824178	0.0056005558961393	0.114515125320568	Exon	DLPFC
e741209	ENSG00000188735.12	ENSG00000188735	TMEM120B	0.175988865438148	-2.30790581912554	2.78738618824178	0.0056005558961393	0.114515125320568	Exon	DLPFC
e327620	ENSG00000112936.18	ENSG00000112936	C7	-0.302194394606138	-2.96083052459726	-2.78735062258383	0.0056011572167544	0.114520544124438	Exon	DLPFC
e557107	ENSG00000095319.14	ENSG00000095319	NUP188	-0.145369517604648	-2.1132963488971	-2.78727708377244	0.0056024007478567	0.114528302552394	Exon	DLPFC
e349631	ENSG00000131435.12	ENSG00000131435	PDLIM4	-0.23410136159556	-1.85251064027172	-2.78724866647813	0.0056028813473667	0.114528302552394	Exon	DLPFC
e785830	ENSG00000027075.13	ENSG00000027075	PRKCH	-0.218358865974852	-2.94944163688022	-2.78723922435828	0.0056030410428348	0.114528302552394	Exon	DLPFC
e832040	ENSG00000157734.13	ENSG00000157734	SNX22	-0.303205460931855	-2.52035986965146	-2.78723608724278	0.0056030941020794	0.114528302552394	Exon	DLPFC
e435100	ENSG00000229358.3	ENSG00000229358	DPY19L1P1	0.193000977392072	-2.683279304904	2.78720943825689	0.0056035448450172	0.114528302552394	Exon	DLPFC
e2455	ENSG00000197785.13	ENSG00000197785	ATAD3A	0.131149295321241	-1.60153475563887	2.78720885891818	0.0056035546443603	0.114528302552394	Exon	DLPFC
e582451	ENSG00000151150.21	ENSG00000151150	ANK3	-0.166901645657287	-0.280007786161844	-2.78711988318827	0.0056050598268632	0.114536069012302	Exon	DLPFC
e840554	ENSG00000167173.18	ENSG00000167173	C15orf39	-0.132081563440854	-0.199914538722322	-2.78711668559465	0.005605113926657	0.114536069012302	Exon	DLPFC
e350827	ENSG00000113558.18	ENSG00000113558	SKP1	0.0811474831301008	3.7578462343347	2.78710854159642	0.0056052517163546	0.114536069012302	Exon	DLPFC
e707857	ENSG00000094914.12	ENSG00000094914	AAAS	-0.156006266428501	-1.72095020220545	-2.78710686770332	0.0056052800376183	0.114536069012302	Exon	DLPFC
e164231	ENSG00000144285.16	ENSG00000144285	SCN1A	0.15578040787948	-0.855701645841965	2.78706375648977	0.0056060094980713	0.114538389963227	Exon	DLPFC
e1084550	ENSG00000197586.12	ENSG00000197586	ENTPD6	0.12951735210645	0.0246478817779332	2.78706039750708	0.0056060663371287	0.114538389963227	Exon	DLPFC
e361009	ENSG00000123643.12	ENSG00000123643	SLC36A1	0.176852228898615	-1.53693777099107	2.78700689801356	0.0056069716997036	0.114550014699621	Exon	DLPFC
e595835	ENSG00000171160.17	ENSG00000171160	MORN4	0.0947293744492029	3.17343336104174	2.78693910612253	0.0056081191203115	0.114558253944603	Exon	DLPFC
e733064	ENSG00000076555.15	ENSG00000076555	ACACB	-0.155947845504456	-0.686000490046873	-2.78693825523647	0.0056081335234477	0.114558253944603	Exon	DLPFC
e300892	ENSG00000164035.9	ENSG00000164035	EMCN	-0.187725813737392	-1.91767561296699	-2.78692344414616	0.0056083842394133	0.114558253944603	Exon	DLPFC
e609199	ENSG00000023191.16	ENSG00000023191	RNH1	-0.120763093216506	1.09350710993718	-2.78686111718323	0.0056094393955601	0.114570519066169	Exon	DLPFC
e293712	ENSG00000138757.14	ENSG00000138757	G3BP2	0.118141556825465	1.14161739683005	2.78684822931669	0.0056096576014467	0.114570519066169	Exon	DLPFC
e175808	ENSG00000196950.13	ENSG00000196950	SLC39A10	0.149288023196398	1.33897850533076	2.78681602867677	0.0056102028276371	0.114570993316904	Exon	DLPFC
e483502	ENSG00000253230.7	ENSG00000253230	LINC00599	0.181150869879227	-0.289749848944747	2.78680711712198	0.0056103537279367	0.114570993316904	Exon	DLPFC
e232409	ENSG00000114405.10	ENSG00000114405	C3orf14	0.179982395411461	-1.24835336354206	2.7867606286749	0.0056111409813576	0.114580198717785	Exon	DLPFC
e741183	ENSG00000139714.12	ENSG00000139714	MORN3	0.2342642400043	-3.00685751307722	2.78671706925024	0.0056118787244015	0.114588392067252	Exon	DLPFC
e653030	ENSG00000186642.15	ENSG00000186642	PDE2A	0.140358867400659	0.645302071427917	2.78666810802338	0.0056127080598299	0.114594703791198	Exon	DLPFC
e773909	ENSG00000100938.17	ENSG00000100938	GMPR2	0.0554097670328139	2.4298065513777	2.78665908665155	0.0056128608814992	0.114594703791198	Exon	DLPFC
e272492	ENSG00000161217.11	ENSG00000161217	PCYT1A	-0.0784685359526213	0.10176094434381	-2.78645740472405	0.0056162783494792	0.114656818642119	Exon	DLPFC
e589581	ENSG00000108175.16	ENSG00000108175	ZMIZ1	-0.131863049365703	-0.774550496154389	-2.78642626821691	0.0056168061205665	0.114656818642119	Exon	DLPFC
e516466	ENSG00000129295.8	ENSG00000129295	LRRC6	0.119770481216949	-0.557370359671663	2.78640457332023	0.0056171738807068	0.114656818642119	Exon	DLPFC
e380024	ENSG00000204592.8	ENSG00000204592	HLA-E	-0.17196436100219	2.11337786067601	-2.78640007752643	0.0056172500936976	0.114656818642119	Exon	DLPFC
e149677	ENSG00000144134.18	ENSG00000144134	RABL2A	0.171256014021136	-1.50065990838912	2.78624606587889	0.0056198614750574	0.114688609439414	Exon	DLPFC
e211768	ENSG00000093167.17	ENSG00000093167	LRRFIP2	-0.185453812698388	-1.65792933566138	-2.7862414405811	0.0056199399174104	0.114688609439414	Exon	DLPFC
e921962	ENSG00000170004.16	ENSG00000170004	CHD3	0.216615196177934	-1.9446269630704	2.78622077817566	0.0056202903518708	0.114688609439414	Exon	DLPFC
e124797	ENSG00000068724.15	ENSG00000068724	TTC7A	-0.164723799394372	-1.5688098836621	-2.78620262331634	0.0056205982746806	0.114688609439414	Exon	DLPFC
e135918	ENSG00000114993.15	ENSG00000114993	RTKN	-0.255303816445247	0.491817117212257	-2.78619081321033	0.0056207985929497	0.114688609439414	Exon	DLPFC
e1092996	ENSG00000124120.10	ENSG00000124120	TTPAL	0.0773430414107966	3.23583141004766	2.78614015091043	0.005621657979898	0.114688609439414	Exon	DLPFC
e57956	ENSG00000118655.4	ENSG00000118655	DCLRE1B	-0.120440414881839	-1.20915395200182	-2.78613444225914	0.0056217548234775	0.114688609439414	Exon	DLPFC
e542598	ENSG00000187984.12	ENSG00000187984	ANKRD19P	0.182699537168207	-0.584926855980048	2.78609511074866	0.005622422098215	0.114688609439414	Exon	DLPFC
e609057	ENSG00000023191.16	ENSG00000023191	RNH1	-0.121666064610734	1.47509256841787	-2.78607863123628	0.0056227017010354	0.114688609439414	Exon	DLPFC
e88020	ENSG00000271187.1	ENSG00000271187		0.311202348574577	-3.27610329280348	2.78604986028124	0.0056231898791805	0.114688609439414	Exon	DLPFC
e749051	ENSG00000151835.14	ENSG00000151835	SACS	0.0993769869906056	0.458389720992117	2.78604817741002	0.0056232184348941	0.114688609439414	Exon	DLPFC
e290796	ENSG00000145242.13	ENSG00000145242	EPHA5	0.172090482192672	0.741009223365429	2.78602644053762	0.0056235872877014	0.114688609439414	Exon	DLPFC
e1014365	ENSG00000167733.13	ENSG00000167733	HSD11B1L	0.121700693323725	2.32396726001019	2.786005770492	0.0056239380578665	0.114688609439414	Exon	DLPFC
e1014481	ENSG00000167733.13	ENSG00000167733	HSD11B1L	0.121700693323725	2.32396726001019	2.786005770492	0.0056239380578665	0.114688609439414	Exon	DLPFC
e566916	ENSG00000067057.16	ENSG00000067057	PFKP	0.0987402814240899	2.48584527483281	2.78600049350822	0.0056240276113276	0.114688609439414	Exon	DLPFC
e113891	ENSG00000119778.14	ENSG00000119778	ATAD2B	-0.208393273314419	-2.71332345381019	-2.78599055022635	0.0056241963580718	0.114688609439414	Exon	DLPFC
e1164232	ENSG00000123560.13	ENSG00000123560	PLP1	-0.320431954718763	5.11780484829227	-2.78594024616759	0.0056250501350585	0.114693860979082	Exon	DLPFC
e891766	ENSG00000103034.14	ENSG00000103034	NDRG4	0.126371412129389	4.27264713334739	2.7859053367427	0.0056256426982859	0.114693860979082	Exon	DLPFC
e496923	ENSG00000078668.13	ENSG00000078668	VDAC3	0.0817220930886638	2.32176612325012	2.78589995084312	0.0056257341252239	0.114693860979082	Exon	DLPFC
e734382	ENSG00000196510.12	ENSG00000196510	ANAPC7	0.0572599639561115	2.15814016326135	2.78589600293642	0.0056258011427427	0.114693860979082	Exon	DLPFC
e551934	ENSG00000136930.12	ENSG00000136930	PSMB7	-0.12717953081471	-1.65973281896462	-2.78585602643788	0.0056264798028031	0.114694561607159	Exon	DLPFC
e1169243	ENSG00000102078.15	ENSG00000102078	SLC25A14	0.13351448961739	-0.0916752381953895	2.78583473053321	0.0056268413624933	0.114694561607159	Exon	DLPFC
e1048328	ENSG00000068903.19	ENSG00000068903	SIRT2	-0.111403458746662	1.30451289869673	-2.78582600402574	0.005626989526324	0.114694561607159	Exon	DLPFC
e1062804	ENSG00000104863.11	ENSG00000104863	LIN7B	0.104149679231885	0.38287794715029	2.78580027710645	0.0056274263538224	0.114694561607159	Exon	DLPFC
e423936	ENSG00000184465.15	ENSG00000184465	WDR27	0.110392872195844	-0.61549719042076	2.78579404133085	0.0056275322381387	0.114694561607159	Exon	DLPFC
e511805	ENSG00000147655.10	ENSG00000147655	RSPO2	0.169160628982155	0.0823717364883545	2.7857749510929	0.0056278564041923	0.114694561607159	Exon	DLPFC
e1092380	ENSG00000124193.14	ENSG00000124193	SRSF6	-0.0706484927841702	4.68283463907941	-2.78567990071448	0.0056294706802202	0.114720594425655	Exon	DLPFC
e885287	ENSG00000129636.12	ENSG00000129636	ITFG1	0.110619637723372	2.5486026128547	2.78563361701389	0.0056302568854274	0.114723934021026	Exon	DLPFC
e347334	ENSG00000155324.9	ENSG00000155324	GRAMD3	-0.127042646514546	1.02831876154775	-2.7856305867914	0.0056303083622378	0.114723934021026	Exon	DLPFC
e609338	ENSG00000099849.14	ENSG00000099849	RASSF7	0.136731016699048	-0.309167985755821	2.78560346402144	0.0056307691373892	0.114726457923689	Exon	DLPFC
e451055	ENSG00000085563.14	ENSG00000085563	ABCB1	-0.144844531836766	0.253639789538087	-2.78558184867027	0.0056311363742236	0.11472662296213	Exon	DLPFC
e404838	ENSG00000123545.5	ENSG00000123545	NDUFAF4	0.0911246035400291	0.947360142158948	2.78556332760664	0.0056314510575168	0.11472662296213	Exon	DLPFC
e163250	ENSG00000153253.15	ENSG00000153253	SCN3A	0.119611868251092	0.264061913544912	2.78551561169623	0.0056322618510819	0.114731675196722	Exon	DLPFC
e439452	ENSG00000196262.13	ENSG00000196262	PPIA	0.0814225997979278	6.62182399951865	2.7855057431519	0.0056324295515805	0.114731675196722	Exon	DLPFC
e1158618	ENSG00000082458.11	ENSG00000082458	DLG3	0.131149016003399	0.998355136723048	2.78548925069605	0.005632709825208	0.114731675196722	Exon	DLPFC
e365295	ENSG00000182132.13	ENSG00000182132	KCNIP1	0.152018054917413	-1.15045835961004	2.78541224818869	0.0056340185769273	0.114749002232651	Exon	DLPFC
e208626	ENSG00000151092.16	ENSG00000151092	NGLY1	0.0908448437327485	-0.162519391495264	2.78539954902372	0.0056342344412172	0.114749002232651	Exon	DLPFC
e837066	ENSG00000067225.17	ENSG00000067225	PKM	0.0751766751328433	5.90342088296599	2.78536958830276	0.0056347437524072	0.114751695881826	Exon	DLPFC
e682995	ENSG00000010292.12	ENSG00000010292	NCAPD2	-0.219540193840156	-2.73199058101544	-2.78535212308503	0.005635040668072	0.114751695881826	Exon	DLPFC
e38056	ENSG00000116171.16	ENSG00000116171	SCP2	-0.0790966962943486	0.763462041641352	-2.78529086531011	0.0056360821867149	0.114766042140363	Exon	DLPFC
e168291	ENSG00000115935.17	ENSG00000115935	WIPF1	-0.264621208426034	-1.48151713790768	-2.78523173217234	0.00563708774722	0.114769725113523	Exon	DLPFC
e371230	ENSG00000113269.13	ENSG00000113269	RNF130	-0.117517775237801	1.35869621986421	-2.78520695033151	0.0056375092113794	0.114769725113523	Exon	DLPFC
e197815	ENSG00000115685.14	ENSG00000115685	PPP1R7	0.122237466987989	0.872934393331938	2.78520403027191	0.0056375588746415	0.114769725113523	Exon	DLPFC
e700570	ENSG00000152556.15	ENSG00000152556	PFKM	0.103406292945461	2.33232411396844	2.78519828661201	0.0056376565617791	0.114769725113523	Exon	DLPFC
e991020	ENSG00000180777.13	ENSG00000180777	ANKRD30B	0.231649928946026	-2.68816851524351	2.78517706846318	0.005638017449546	0.114769725113523	Exon	DLPFC
e704535	ENSG00000110911.14	ENSG00000110911	SLC11A2	-0.095556824952223	1.79995827639409	-2.78513619671321	0.0056387126735393	0.114769725113523	Exon	DLPFC
e129718	ENSG00000169764.14	ENSG00000169764	UGP2	0.109211631941551	1.88779747269964	2.78512158966004	0.0056389611567524	0.114769725113523	Exon	DLPFC
e933036	ENSG00000232859.9	ENSG00000232859	LYRM9	0.113290223806602	-0.220195971336867	2.78509721472481	0.0056393758252558	0.114769725113523	Exon	DLPFC
e960083	ENSG00000239672.7	ENSG00000239672	NME1	0.102930466224315	3.59502808499032	2.78509020806249	0.005639495028312	0.114769725113523	Exon	DLPFC
e569796	ENSG00000123240.16	ENSG00000123240	OPTN	0.0761762056217477	2.99923785802349	2.78508207361605	0.005639633421015	0.114769725113523	Exon	DLPFC
e749801	ENSG00000132932.16	ENSG00000132932	ATP8A2	0.119583033488327	1.15877636200107	2.78499901565548	0.0056410466761471	0.114791625459643	Exon	DLPFC
e161475	ENSG00000123636.17	ENSG00000123636	BAZ2B	-0.169264911582887	-1.60212351940794	-2.78487773074672	0.0056431109501386	0.114800532418256	Exon	DLPFC
e1048201	ENSG00000068903.19	ENSG00000068903	SIRT2	-0.133720032266922	-0.155971652979595	-2.78485915005524	0.0056434272546931	0.114800532418256	Exon	DLPFC
e1024140	ENSG00000130175.9	ENSG00000130175	PRKCSH	-0.0960798441590124	-0.078930620915961	-2.78481811480241	0.0056441258667297	0.114800532418256	Exon	DLPFC
e1139839	ENSG00000075234.16	ENSG00000075234	TTC38	-0.263119544295329	-3.18865969204151	-2.78480474084618	0.0056443535709787	0.114800532418256	Exon	DLPFC
e565418	ENSG00000148399.12	ENSG00000148399	DPH7	-0.115181944703536	-1.05167835407145	-2.78479076782763	0.0056445914837198	0.114800532418256	Exon	DLPFC
e340980	ENSG00000133302.12	ENSG00000133302	SLF1	0.106428026710675	-0.307984382186211	2.78478407087578	0.0056447055131376	0.114800532418256	Exon	DLPFC
e544974	ENSG00000136938.8	ENSG00000136938	ANP32B	-0.156417776471156	0.689205394223014	-2.78477951893202	0.0056447830205598	0.114800532418256	Exon	DLPFC
e479006	ENSG00000106615.9	ENSG00000106615	RHEB	0.0674010084091862	3.24099798701293	2.7847486641517	0.0056453084203255	0.114800532418256	Exon	DLPFC
e469758	ENSG00000128578.9	ENSG00000128578	STRIP2	0.113400525157118	-0.262307269435497	2.78474667068564	0.0056453423668843	0.114800532418256	Exon	DLPFC
e773919	ENSG00000100938.17	ENSG00000100938	GMPR2	0.0553404103748368	2.4299360128983	2.78474314666335	0.0056454023776031	0.114800532418256	Exon	DLPFC
e697494	ENSG00000151233.10	ENSG00000151233	GXYLT1	-0.116749409684695	-1.44439719496443	-2.78473700931899	0.0056455068920693	0.114800532418256	Exon	DLPFC
e3763	ENSG00000067606.16	ENSG00000067606	PRKCZ	0.0789024890359367	1.72325484839904	2.78468969823845	0.0056463126238578	0.114800532418256	Exon	DLPFC
e218838	ENSG00000164050.12	ENSG00000164050	PLXNB1	-0.172670430966147	0.990977613232828	-2.78467502396493	0.0056465625553729	0.114800532418256	Exon	DLPFC
e936445	ENSG00000108587.15	ENSG00000108587	GOSR1	-0.069286310402418	0.572270670081151	-2.78464894919633	0.0056470066842937	0.114800532418256	Exon	DLPFC
e1096509	ENSG00000124226.10	ENSG00000124226	RNF114	-0.0768595736284847	2.15963519008578	-2.78464817890236	0.0056470198051151	0.114800532418256	Exon	DLPFC
e94933	ENSG00000196352.14	ENSG00000196352	CD55	-0.211554094833878	0.0173469912913573	-2.78463324005038	0.0056472742718787	0.114800532418256	Exon	DLPFC
e125417	ENSG00000170802.15	ENSG00000170802	FOXN2	-0.173988800159582	-0.502707787296514	-2.78462059655024	0.0056474896479875	0.114800532418256	Exon	DLPFC
e616919	ENSG00000166402.8	ENSG00000166402	TUB	0.0936147283823031	5.65450232598388	2.78457418922552	0.0056482802388323	0.114800532418256	Exon	DLPFC
e1174246	ENSG00000130822.15	ENSG00000130822	PNCK	0.14048503525712	0.873827919907285	2.78456994683418	0.005648352516816	0.114800532418256	Exon	DLPFC
e868198	ENSG00000262267.5	ENSG00000262267		0.273900385378224	-2.97589049012996	2.78456195913751	0.0056484886061605	0.114800532418256	Exon	DLPFC
e533063	ENSG00000137076.19	ENSG00000137076	TLN1	-0.139674855815694	0.051393942892338	-2.78454811101896	0.0056487245487205	0.114800532418256	Exon	DLPFC
e394994	ENSG00000172348.14	ENSG00000172348	RCAN2	0.117959141550448	2.16317575058369	2.78453595931633	0.005648931595307	0.114800532418256	Exon	DLPFC
e682981	ENSG00000010292.12	ENSG00000010292	NCAPD2	-0.189028277016832	-2.28774910078111	-2.78444628948912	0.0056504596457488	0.114800532418256	Exon	DLPFC
e364087	ENSG00000038274.16	ENSG00000038274	MAT2B	0.0840762561932089	2.26180310486506	2.78442844630607	0.0056507637534927	0.114800532418256	Exon	DLPFC
e682327	ENSG00000010278.12	ENSG00000010278	CD9	-0.242870148505961	1.10395216322496	-2.78442253524661	0.0056508645010606	0.114800532418256	Exon	DLPFC
e407754	ENSG00000155111.14	ENSG00000155111	CDK19	-0.112184594861845	4.36453956800544	-2.78441471502453	0.0056509977907254	0.114800532418256	Exon	DLPFC
e1104357	ENSG00000155313.15	ENSG00000155313	USP25	0.0777325059863875	0.896700167897142	2.78439870050006	0.0056512707548544	0.114800532418256	Exon	DLPFC
e761934	ENSG00000088387.18	ENSG00000088387	DOCK9	-0.207472325093296	-0.0134503438761099	-2.78439344042367	0.0056513604143323	0.114800532418256	Exon	DLPFC
e1048341	ENSG00000068903.19	ENSG00000068903	SIRT2	-0.111313966194538	1.30506969106952	-2.78439132452623	0.0056513964807612	0.114800532418256	Exon	DLPFC
e677219	ENSG00000120451.10	ENSG00000120451	SNX19	-0.0663618325983371	1.37286441301326	-2.78437949110506	0.0056515981906216	0.114800532418256	Exon	DLPFC
e1058968	ENSG00000160014.16	ENSG00000160014	CALM3	0.132086596234147	4.08977594864331	2.78434773190028	0.005652139583191	0.114804681402071	Exon	DLPFC
e46356	ENSG00000117114.19	ENSG00000117114	ADGRL2	0.139065011915683	0.62683949610155	2.7843263652142	0.0056525038430885	0.114805232236166	Exon	DLPFC
e459950	ENSG00000128581.15	ENSG00000128581	IFT22	0.0849765994982795	1.12170268207998	2.78424381634758	0.0056539113384126	0.114823157846172	Exon	DLPFC
e837055	ENSG00000067225.17	ENSG00000067225	PKM	0.0751497635474751	5.90355944115007	2.78423505111745	0.005654060808175	0.114823157846172	Exon	DLPFC
e955983	ENSG00000136436.14	ENSG00000136436	CALCOCO2	-0.116630419678018	0.559762396577629	-2.78420632744565	0.0056545506458883	0.114826257573009	Exon	DLPFC
e471426	ENSG00000122786.19	ENSG00000122786	CALD1	-0.133516996575209	-0.582596303003155	-2.78411590812965	0.0056560928582028	0.114826771334309	Exon	DLPFC
e214657	ENSG00000114812.12	ENSG00000114812	VIPR1	0.160723812906061	-1.03272162947688	2.78406975972763	0.0056568801226462	0.114826771334309	Exon	DLPFC
e1146807	ENSG00000131828.13	ENSG00000131828	PDHA1	0.0744212811999661	2.7993660129494	2.78406818970314	0.0056569069080812	0.114826771334309	Exon	DLPFC
e1116662	ENSG00000160310.16	ENSG00000160310	PRMT2	0.07966282325384	0.731791525224118	2.78406808720805	0.0056569086567048	0.114826771334309	Exon	DLPFC
e1116669	ENSG00000160310.16	ENSG00000160310	PRMT2	0.07966282325384	0.731791525224118	2.78406808720805	0.0056569086567048	0.114826771334309	Exon	DLPFC
e1116675	ENSG00000160310.16	ENSG00000160310	PRMT2	0.07966282325384	0.731791525224118	2.78406808720805	0.0056569086567048	0.114826771334309	Exon	DLPFC
e411118	ENSG00000255330.9	ENSG00000255330		0.107533909020538	2.6549506347442	2.78403379586977	0.0056574937136108	0.114826771334309	Exon	DLPFC
e532105	ENSG00000165282.13	ENSG00000165282	PIGO	-0.0978311839373515	0.0702464958243994	-2.7840326050362	0.0056575140318371	0.114826771334309	Exon	DLPFC
e962762	ENSG00000108395.13	ENSG00000108395	TRIM37	0.129272806163939	-0.157075259715256	2.78399050570996	0.0056582323809381	0.114826771334309	Exon	DLPFC
e516303	ENSG00000132294.14	ENSG00000132294	EFR3A	0.120187208636566	2.35849168205637	2.78396463803472	0.0056586738071598	0.114826771334309	Exon	DLPFC
e1155849	ENSG00000072506.12	ENSG00000072506	HSD17B10	-0.147158031365111	-0.538403700344665	-2.78395721462282	0.0056588004918215	0.114826771334309	Exon	DLPFC
e958330	ENSG00000006283.17	ENSG00000006283	CACNA1G	0.228482899871361	-1.89796248992423	2.7839559508915	0.0056588220583567	0.114826771334309	Exon	DLPFC
e1132412	ENSG00000128311.13	ENSG00000128311	TST	-0.189865803248989	-1.09541235570419	-2.78394789152264	0.005658959599362	0.114826771334309	Exon	DLPFC
e1131454	ENSG00000100297.15	ENSG00000100297	MCM5	-0.236007720951284	-2.68064811991939	-2.78390334829531	0.0056597198276878	0.114835354468404	Exon	DLPFC
e543200	ENSG00000158079.14	ENSG00000158079	PTPDC1	-0.142403830035789	-0.714328202955928	-2.78387247614743	0.005660246783199	0.114837009945051	Exon	DLPFC
e544966	ENSG00000136938.8	ENSG00000136938	ANP32B	-0.155819960410552	0.796756587014585	-2.78385905470827	0.0056604758870913	0.114837009945051	Exon	DLPFC
e837034	ENSG00000067225.17	ENSG00000067225	PKM	0.0751384274189823	5.90357547712066	2.78382362492069	0.0056610807137269	0.114842438408351	Exon	DLPFC
e759700	ENSG00000283208.1	ENSG00000283208		-0.122457222206781	-0.312278567800594	-2.78377772305641	0.0056618643976381	0.114851494362907	Exon	DLPFC
e141416	ENSG00000144028.14	ENSG00000144028	SNRNP200	-0.0653122245995293	1.0692707049517	-2.78372196217322	0.0056628165370807	0.114855299189871	Exon	DLPFC
e151571	ENSG00000155052.14	ENSG00000155052	CNTNAP5	0.140839330155477	0.313489976029834	2.78370869921276	0.0056630430288014	0.114855299189871	Exon	DLPFC
e1037567	ENSG00000266904.5	ENSG00000266904		-0.163957921647153	-1.856778637911	-2.78368737669784	0.0056634071708226	0.114855299189871	Exon	DLPFC
e1043980	ENSG00000011600.11	ENSG00000011600	TYROBP	-0.313689794716589	-1.0912783871952	-2.78364835527013	0.0056640736265764	0.114855299189871	Exon	DLPFC
e1043989	ENSG00000011600.11	ENSG00000011600	TYROBP	-0.313689794716589	-1.0912783871952	-2.78364835527013	0.0056640736265764	0.114855299189871	Exon	DLPFC
e762963	ENSG00000102466.15	ENSG00000102466	FGF14	0.313406446345893	-2.35204681410298	2.7836350475121	0.0056643009290186	0.114855299189871	Exon	DLPFC
e544099	ENSG00000130956.13	ENSG00000130956	HABP4	0.0722429049218387	2.47417345186335	2.78362848747076	0.005664412980491	0.114855299189871	Exon	DLPFC
e516237	ENSG00000132294.14	ENSG00000132294	EFR3A	0.120441349721696	2.3536716371792	2.78357073133763	0.0056653995944382	0.114866000307627	Exon	DLPFC
e956022	ENSG00000159199.13	ENSG00000159199	ATP5G1	0.196008324000459	-1.81134598474906	2.7835581008154	0.0056656153749402	0.114866000307627	Exon	DLPFC
e278910	ENSG00000152969.17	ENSG00000152969	JAKMIP1	0.125195973520245	1.60009276679198	2.78346921180994	0.00566713416993	0.114885985940485	Exon	DLPFC
e722934	ENSG00000067715.13	ENSG00000067715	SYT1	0.154741501519677	4.6200037424846	2.78346091823837	0.0056672758961966	0.114885985940485	Exon	DLPFC
e1041792	ENSG00000105695.14	ENSG00000105695	MAG	-0.340698633388429	1.03949876755131	-2.78342090882889	0.0056679596496644	0.114887329127207	Exon	DLPFC
e696543	ENSG00000139116.18	ENSG00000139116	KIF21A	0.0954494329541138	2.56921117210147	2.78339495348335	0.0056684032617208	0.114887329127207	Exon	DLPFC
e156356	ENSG00000169554.17	ENSG00000169554	ZEB2	-0.121151013848872	3.36547885149078	-2.7833710309294	0.0056688121584644	0.114887329127207	Exon	DLPFC
e1043998	ENSG00000011600.11	ENSG00000011600	TYROBP	-0.31362991883342	-1.09132925685089	-2.78335613649294	0.0056690667554211	0.114887329127207	Exon	DLPFC
e800527	ENSG00000119698.11	ENSG00000119698	PPP4R4	0.178532740543026	1.13641721972427	2.78332959138328	0.0056695205279853	0.114887329127207	Exon	DLPFC
e892035	ENSG00000103034.14	ENSG00000103034	NDRG4	0.118284887279018	3.86593511037354	2.78332309086653	0.0056696316553949	0.114887329127207	Exon	DLPFC
e313347	ENSG00000120251.18	ENSG00000120251	GRIA2	0.107570255578017	4.37757899167078	2.78331886907179	0.0056697038287317	0.114887329127207	Exon	DLPFC
e552273	ENSG00000177736.4	ENSG00000177736	FXNP2	0.145310620458962	-1.16299110609196	2.78329811275089	0.0056700586787731	0.114887683068422	Exon	DLPFC
e836991	ENSG00000067225.17	ENSG00000067225	PKM	0.0751208767907463	5.90358712329987	2.78323964985712	0.0056710582684837	0.114894717734766	Exon	DLPFC
e255758	ENSG00000070087.13	ENSG00000070087	PFN2	0.146375621365377	4.28385458429318	2.78323833986289	0.0056710806683952	0.114894717734766	Exon	DLPFC
e30911	ENSG00000066322.13	ENSG00000066322	ELOVL1	-0.252497267333787	1.49379605222524	-2.78316742901046	0.0056722933099843	0.114912448787895	Exon	DLPFC
e7840	ENSG00000188807.12	ENSG00000188807	TMEM201	-0.0841443955505035	1.47701506311338	-2.78306519513368	0.0056740420178771	0.11493425189497	Exon	DLPFC
e949697	ENSG00000067596.10	ENSG00000067596	DHX8	-0.0814336035658816	0.0489241235029728	-2.78302125883653	0.0056747936971568	0.11493425189497	Exon	DLPFC
e533142	ENSG00000070610.14	ENSG00000070610	GBA2	0.0805129126718186	0.892582490752162	2.78301663441646	0.0056748728187825	0.11493425189497	Exon	DLPFC
e637071	ENSG00000124920.13	ENSG00000124920	MYRF	-0.322382123322405	-1.14338073419548	-2.78300770781871	0.0056750255514461	0.11493425189497	Exon	DLPFC
e422433	ENSG00000112531.16	ENSG00000112531	QKI	-0.166980366360888	3.14438830455579	-2.78296835179711	0.0056756989710964	0.11493425189497	Exon	DLPFC
e221690	ENSG00000185909.14	ENSG00000185909	KLHDC8B	0.138565431487368	-1.29006825454319	2.78294880653766	0.0056760334363171	0.11493425189497	Exon	DLPFC
e1026546	ENSG00000008441.16	ENSG00000008441	NFIX	-0.091992059144446	1.5074503251011	-2.78291846908775	0.0056765526165858	0.11493425189497	Exon	DLPFC
e294475	ENSG00000138758.11	ENSG00000138758	SEPT11	0.0919783842441614	2.08861193090824	2.7829113591561	0.0056766742986979	0.11493425189497	Exon	DLPFC
e343249	ENSG00000145730.20	ENSG00000145730	PAM	0.123221320861153	0.759360710075181	2.78290873901138	0.0056767191414608	0.11493425189497	Exon	DLPFC
e648898	ENSG00000110697.12	ENSG00000110697	PITPNM1	0.153019993683228	-0.16445249912189	2.78288568852525	0.0056771136554395	0.11493425189497	Exon	DLPFC
e995174	ENSG00000172466.15	ENSG00000172466	ZNF24	-0.0893700716598162	2.79875556310699	-2.78285332529817	0.0056776676008756	0.11493425189497	Exon	DLPFC
e591260	ENSG00000138138.13	ENSG00000138138	ATAD1	0.0743338760752321	2.50613514050076	2.78284976243261	0.0056777285876842	0.11493425189497	Exon	DLPFC
e562819	ENSG00000148400.9	ENSG00000148400	NOTCH1	-0.19954263357	-1.1619273112982	-2.78284808454242	0.0056777573089196	0.11493425189497	Exon	DLPFC
e928119	ENSG00000072310.16	ENSG00000072310	SREBF1	-0.189074886077826	0.567858721436921	-2.78276126909719	0.0056792435492937	0.114954486536145	Exon	DLPFC
e969832	ENSG00000154262.12	ENSG00000154262	ABCA6	-0.167700677422272	-1.74095063197152	-2.78275025916258	0.005679432059473	0.114954486536145	Exon	DLPFC
e344259	ENSG00000152495.10	ENSG00000152495	CAMK4	0.150902981425167	3.45414756508204	2.78258200513885	0.0056823135807382	0.114967594186253	Exon	DLPFC
e806923	ENSG00000179364.13	ENSG00000179364	PACS2	-0.105303552149463	0.759028736239712	-2.78257962268475	0.0056823543921944	0.114967594186253	Exon	DLPFC
e366156	ENSG00000113732.8	ENSG00000113732	ATP6V0E1	-0.116116579779543	2.39490999483758	-2.78256011655166	0.005682688542382	0.114967594186253	Exon	DLPFC
e23850	ENSG00000176261.15	ENSG00000176261	ZBTB8OS	0.0975988477496415	0.687285308259061	2.78255814831502	0.0056827222602861	0.114967594186253	Exon	DLPFC
e1163166	ENSG00000184867.13	ENSG00000184867	ARMCX2	0.0827026236329497	1.96428124719087	2.78253341889237	0.005683145915999	0.114967594186253	Exon	DLPFC
e130463	ENSG00000143995.19	ENSG00000143995	MEIS1	-0.227366854843151	-2.20068078008433	-2.78251078124354	0.0056835337612645	0.114967594186253	Exon	DLPFC
e1163703	ENSG00000271147.7	ENSG00000271147	ARMCX5-GPRASP2	0.0925350350791728	1.55602587425128	2.78250802653557	0.0056835809586342	0.114967594186253	Exon	DLPFC
e821920	ENSG00000140259.6	ENSG00000140259	MFAP1	0.0786380226480218	0.728586670419253	2.78250278192528	0.005683670817348	0.114967594186253	Exon	DLPFC
e1159565	ENSG00000147133.15	ENSG00000147133	TAF1	-0.0913299048992104	-0.664213155071516	-2.78246130360664	0.0056843815329057	0.114967594186253	Exon	DLPFC
e875175	ENSG00000103365.15	ENSG00000103365	GGA2	0.0890595829094788	0.444759300980444	2.78245629022665	0.0056844674407594	0.114967594186253	Exon	DLPFC
e496817	ENSG00000070501.11	ENSG00000070501	POLB	0.0853069207276371	0.572166919837997	2.78244457225524	0.0056846682411713	0.114967594186253	Exon	DLPFC
e1177571	ENSG00000130830.14	ENSG00000130830	MPP1	0.0989298323525054	0.16012704320576	2.78242650561927	0.0056849778455679	0.114967594186253	Exon	DLPFC
e199533	ENSG00000224318.5	ENSG00000224318	CHL1-AS2	0.190347020369734	-2.38523061258224	2.78241350361842	0.005685200667757	0.114967594186253	Exon	DLPFC
e711964	ENSG00000196465.10	ENSG00000196465	MYL6B	0.079470811223219	2.31133552313333	2.78241099647336	0.0056852436349422	0.114967594186253	Exon	DLPFC
e657216	ENSG00000149269.9	ENSG00000149269	PAK1	0.156227508884082	1.78385038441864	2.78239925487908	0.0056854448650503	0.114967594186253	Exon	DLPFC
e166410	ENSG00000128683.13	ENSG00000128683	GAD1	0.17224530739981	0.806460220945967	2.78239261978479	0.0056855585816553	0.114967594186253	Exon	DLPFC
e436074	ENSG00000122547.10	ENSG00000122547	EEPD1	-0.167663642026792	-1.81905713677484	-2.78236851658035	0.005685971695544	0.114967594186253	Exon	DLPFC
e411545	ENSG00000196569.11	ENSG00000196569	LAMA2	-0.137639479738591	-0.592659102613229	-2.78235771871688	0.0056861567730066	0.114967594186253	Exon	DLPFC
e1010265	ENSG00000104897.9	ENSG00000104897	SF3A2	-0.124702809137572	-1.51447214891551	-2.78227663210827	0.0056875467874753	0.114988871183984	Exon	DLPFC
e344299	ENSG00000152495.10	ENSG00000152495	CAMK4	0.150255296163249	3.01515203421998	2.78224750349932	0.0056880461952217	0.114989771466107	Exon	DLPFC
e297166	ENSG00000163625.15	ENSG00000163625	WDFY3	-0.0726477421665142	0.484433612161534	-2.78223350843639	0.0056882861536187	0.114989771466107	Exon	DLPFC
e232558	ENSG00000163618.17	ENSG00000163618	CADPS	0.116423542855725	3.26834297359817	2.78221495023852	0.0056886043653584	0.114989771466107	Exon	DLPFC
e492026	ENSG00000197892.12	ENSG00000197892	KIF13B	-0.19110458430525	-0.198413281823331	-2.78218876190481	0.0056890534361332	0.114992022935401	Exon	DLPFC
e50153	ENSG00000137942.16	ENSG00000137942	FNBP1L	0.136920797611365	-0.66066535747582	2.78215839700417	0.0056895741657982	0.114994238022125	Exon	DLPFC
e403565	ENSG00000111850.10	ENSG00000111850	SMIM8	0.0881278273956802	1.09844775536688	2.78214298895423	0.0056898384159646	0.114994238022125	Exon	DLPFC
e421601	ENSG00000197081.12	ENSG00000197081	IGF2R	-0.103330701271685	-0.973106125075609	-2.78209514895645	0.0056906589493206	0.115003995808687	Exon	DLPFC
e703098	ENSG00000139644.12	ENSG00000139644	TMBIM6	-0.074575469946663	6.43024082481938	-2.78204935585585	0.0056914444754765	0.115008281790439	Exon	DLPFC
e703142	ENSG00000139644.12	ENSG00000139644	TMBIM6	-0.074574975913322	6.43024128785074	-2.78203043923221	0.0056917689963128	0.115008281790439	Exon	DLPFC
e202332	ENSG00000171148.13	ENSG00000171148	TADA3	0.0807821836616876	1.25371747438026	2.78202372175271	0.0056918842408928	0.115008281790439	Exon	DLPFC
e954927	ENSG00000108439.9	ENSG00000108439	PNPO	0.0930484202224627	-0.509312059111459	2.78197694087237	0.005692686868819	0.115014802969502	Exon	DLPFC
e801051	ENSG00000165959.11	ENSG00000165959	CLMN	-0.216488987355575	2.73933437246856	-2.78196553985174	0.0056928824937037	0.115014802969502	Exon	DLPFC
e731520	ENSG00000166046.10	ENSG00000166046	TCP11L2	-0.183367539103774	-0.876198839709165	-2.78190140809194	0.0056939830146253	0.115022374432375	Exon	DLPFC
e467181	ENSG00000081803.15	ENSG00000081803	CADPS2	0.170550121611708	3.58481054930088	2.78187159119124	0.0056944947475247	0.115022374432375	Exon	DLPFC
e665580	ENSG00000204381.11	ENSG00000204381	LAYN	-0.218057587499501	0.517449279861633	-2.78186933003862	0.0056945335562817	0.115022374432375	Exon	DLPFC
e67706	ENSG00000182134.15	ENSG00000182134	TDRKH	0.0859587057435539	-0.626590066492546	2.78180103541873	0.0056957058276943	0.115022374432375	Exon	DLPFC
e777305	ENSG00000198604.10	ENSG00000198604	BAZ1A	-0.203333492353731	-2.29146094713772	-2.78178951201243	0.0056959036475461	0.115022374432375	Exon	DLPFC
e665558	ENSG00000204381.11	ENSG00000204381	LAYN	-0.218221414928608	0.593384204655802	-2.78175118798965	0.0056965615926147	0.115022374432375	Exon	DLPFC
e986831	ENSG00000101608.12	ENSG00000101608	MYL12A	-0.133186017775012	1.51577910424947	-2.78172047789751	0.0056970888717522	0.115022374432375	Exon	DLPFC
e986854	ENSG00000101608.12	ENSG00000101608	MYL12A	-0.133186017775012	1.51577910424947	-2.78172047789751	0.0056970888717522	0.115022374432375	Exon	DLPFC
e1132211	ENSG00000100360.14	ENSG00000100360	IFT27	0.102534727644001	0.0209642169309205	2.78171467050068	0.00569718858724	0.115022374432375	Exon	DLPFC
e1129032	ENSG00000253352.8	ENSG00000253352	TUG1	-0.0606713967107916	2.69291359413506	-2.7817119221721	0.0056972357777686	0.115022374432375	Exon	DLPFC
e750008	ENSG00000132964.11	ENSG00000132964	CDK8	0.107116039324095	-0.890775712482828	2.78167761998563	0.0056978247976491	0.115022374432375	Exon	DLPFC
e1132218	ENSG00000100360.14	ENSG00000100360	IFT27	0.102583844206317	0.0206260317920225	2.78166256859733	0.0056980832699238	0.115022374432375	Exon	DLPFC
e1022550	ENSG00000079805.16	ENSG00000079805	DNM2	-0.149398300245306	-0.702510857395498	-2.78164417006779	0.0056983992359201	0.115022374432375	Exon	DLPFC
e162282	ENSG00000144290.16	ENSG00000144290	SLC4A10	0.170110109842176	2.51610041207502	2.78161557931479	0.0056988902689202	0.115022374432375	Exon	DLPFC
e506633	ENSG00000079102.16	ENSG00000079102	RUNX1T1	0.12837233336069	-0.70740312161152	2.78158496579837	0.0056994160844366	0.115022374432375	Exon	DLPFC
e506888	ENSG00000079102.16	ENSG00000079102	RUNX1T1	0.12837233336069	-0.70740312161152	2.78158496579837	0.0056994160844366	0.115022374432375	Exon	DLPFC
e506952	ENSG00000079102.16	ENSG00000079102	RUNX1T1	0.12837233336069	-0.70740312161152	2.78158496579837	0.0056994160844366	0.115022374432375	Exon	DLPFC
e210546	ENSG00000153558.13	ENSG00000153558	FBXL2	0.124634869117061	1.00155412084401	2.78157880097991	0.0056995219762223	0.115022374432375	Exon	DLPFC
e56663	ENSG00000231437.3	ENSG00000231437		0.195770480562834	-1.09007511256054	2.78152201975259	0.0057004973791778	0.115022374432375	Exon	DLPFC
e745153	ENSG00000255595.2	ENSG00000255595		0.255797067630228	-2.30561962648883	2.78151873430229	0.0057005538221398	0.115022374432375	Exon	DLPFC
e369221	ENSG00000170074.19	ENSG00000170074	FAM153A	0.358593421017056	-2.63853266160516	2.7815021052222	0.0057008395120642	0.115022374432375	Exon	DLPFC
e1164165	ENSG00000123560.13	ENSG00000123560	PLP1	-0.322526532728788	5.94222017025812	-2.78149968856644	0.0057008810316277	0.115022374432375	Exon	DLPFC
e126162	ENSG00000179915.22	ENSG00000179915	NRXN1	0.104579921171163	1.33894535617824	2.78147886708208	0.0057012387682889	0.115022374432375	Exon	DLPFC
e1014448	ENSG00000167733.13	ENSG00000167733	HSD11B1L	0.12174201787793	2.32228740035617	2.78134648082737	0.0057035137896022	0.115022374432375	Exon	DLPFC
e573418	ENSG00000136750.11	ENSG00000136750	GAD2	0.166939734966798	1.46371177903907	2.78134592474396	0.0057035233474764	0.115022374432375	Exon	DLPFC
e849565	ENSG00000140577.15	ENSG00000140577	CRTC3	-0.142916803226332	-0.987948074469383	-2.78133538446454	0.0057037045148834	0.115022374432375	Exon	DLPFC
e435880	ENSG00000228878.7	ENSG00000228878	SEPT7-AS1	-0.21397078781881	-2.48424532822863	-2.78131866779463	0.005703991853414	0.115022374432375	Exon	DLPFC
e696071	ENSG00000087470.17	ENSG00000087470	DNM1L	0.0829190197729268	4.319818420808	2.78129928959704	0.005704324956666	0.115022374432375	Exon	DLPFC
e1164209	ENSG00000123560.13	ENSG00000123560	PLP1	-0.322502584974576	5.94235663071123	-2.78128109891416	0.0057046376630607	0.115022374432375	Exon	DLPFC
e467209	ENSG00000081803.15	ENSG00000081803	CADPS2	0.170516275079844	3.5847797597015	2.78124902007109	0.0057051891512941	0.115022374432375	Exon	DLPFC
e974816	ENSG00000132478.9	ENSG00000132478	UNK	-0.140529522001435	-1.45886791234842	-2.78122395901952	0.005705620025712	0.115022374432375	Exon	DLPFC
e294264	ENSG00000138760.8	ENSG00000138760	SCARB2	-0.11008191165	2.56137496661062	-2.78120144714476	0.0057060070972862	0.115022374432375	Exon	DLPFC
e953633	ENSG00000073969.18	ENSG00000073969	NSF	0.157447392045652	6.40865018250783	2.78119754097245	0.0057060742628507	0.115022374432375	Exon	DLPFC
e606117	ENSG00000188690.12	ENSG00000188690	UROS	0.102631384489547	0.447736228924959	2.78118013897664	0.0057063734941099	0.115022374432375	Exon	DLPFC
e1115078	ENSG00000186866.16	ENSG00000186866	POFUT2	-0.171266052923723	-2.47827327821058	-2.7811618486196	0.0057066880162613	0.115022374432375	Exon	DLPFC
e1115105	ENSG00000186866.16	ENSG00000186866	POFUT2	-0.171266052923723	-2.47827327821058	-2.7811618486196	0.0057066880162613	0.115022374432375	Exon	DLPFC
e1115142	ENSG00000186866.16	ENSG00000186866	POFUT2	-0.171266052923723	-2.47827327821058	-2.7811618486196	0.0057066880162613	0.115022374432375	Exon	DLPFC
e1115147	ENSG00000186866.16	ENSG00000186866	POFUT2	-0.171266052923723	-2.47827327821058	-2.7811618486196	0.0057066880162613	0.115022374432375	Exon	DLPFC
e1115151	ENSG00000186866.16	ENSG00000186866	POFUT2	-0.171266052923723	-2.47827327821058	-2.7811618486196	0.0057066880162613	0.115022374432375	Exon	DLPFC
e366408	ENSG00000170091.10	ENSG00000170091		0.132569682417171	3.05497637554223	2.78115717424772	0.0057067683995787	0.115022374432375	Exon	DLPFC
e700533	ENSG00000152556.15	ENSG00000152556	PFKM	0.0913216260657086	2.24265487230399	2.78111354218786	0.0057075187722534	0.115030689952674	Exon	DLPFC
e903918	ENSG00000103111.14	ENSG00000103111	MON1B	-0.0693400165064998	2.24706670744241	-2.7810620991667	0.0057084035905749	0.115032248579931	Exon	DLPFC
e602227	ENSG00000107518.16	ENSG00000107518	ATRNL1	0.110590808819162	6.15876608932038	2.78098955821139	0.0057096515038069	0.115032248579931	Exon	DLPFC
e422280	ENSG00000112530.11	ENSG00000112530	PACRG	0.156492060976974	-1.81633670051339	2.78098801192764	0.0057096781070276	0.115032248579931	Exon	DLPFC
e986827	ENSG00000101608.12	ENSG00000101608	MYL12A	-0.13315804906338	1.515738097507	-2.78097898530837	0.0057098334088012	0.115032248579931	Exon	DLPFC
e771868	ENSG00000213983.11	ENSG00000213983	AP1G2	0.20061598030667	-1.30042946531902	2.78095045262747	0.0057103243349089	0.115032248579931	Exon	DLPFC
e637960	ENSG00000149480.6	ENSG00000149480	MTA2	-0.0952531297077322	0.791815493956144	-2.78094399799431	0.0057104353970005	0.115032248579931	Exon	DLPFC
e721122	ENSG00000139292.12	ENSG00000139292	LGR5	-0.349087528173634	-3.0534039320442	-2.78093224145351	0.0057106376917596	0.115032248579931	Exon	DLPFC
e369068	ENSG00000170074.19	ENSG00000170074	FAM153A	0.274542031091186	-2.36051680580334	2.78089356951628	0.0057113031654475	0.115032248579931	Exon	DLPFC
e787914	ENSG00000033170.16	ENSG00000033170	FUT8	-0.100574397015365	1.36939771348747	-2.78087603532657	0.0057116049200965	0.115032248579931	Exon	DLPFC
e203187	ENSG00000163703.17	ENSG00000163703	CRELD1	0.103945935881723	1.04214308903052	2.78084176048901	0.0057121948146363	0.115032248579931	Exon	DLPFC
e1003869	ENSG00000176225.12	ENSG00000176225	RTTN	-0.158336559517274	-1.24103298577638	-2.78081870174594	0.0057125917031927	0.115032248579931	Exon	DLPFC
e1174434	ENSG00000130821.15	ENSG00000130821	SLC6A8	-0.116200167112911	1.11052712802808	-2.78081407107491	0.0057126714096091	0.115032248579931	Exon	DLPFC
e1116617	ENSG00000160310.16	ENSG00000160310	PRMT2	0.0795450405366225	0.73181502616325	2.78079600624954	0.005712982363913	0.115032248579931	Exon	DLPFC
e1116640	ENSG00000160310.16	ENSG00000160310	PRMT2	0.0795450405366225	0.73181502616325	2.78079600624954	0.005712982363913	0.115032248579931	Exon	DLPFC
e156104	ENSG00000121964.14	ENSG00000121964	GTDC1	0.0690232183639118	1.23521057967095	2.78079270907298	0.0057130391206823	0.115032248579931	Exon	DLPFC
e1159643	ENSG00000147133.15	ENSG00000147133	TAF1	-0.0862457758226031	-0.107453223657096	-2.78076367241065	0.0057135389725488	0.115032248579931	Exon	DLPFC
e923137	ENSG00000166579.15	ENSG00000166579	NDEL1	0.0979573381018839	1.84219012221407	2.78075846041271	0.0057136286987239	0.115032248579931	Exon	DLPFC
e210510	ENSG00000153558.13	ENSG00000153558	FBXL2	0.123617143924021	0.383302690314488	2.78073530624909	0.0057140273203222	0.115032248579931	Exon	DLPFC
e289042	ENSG00000128052.8	ENSG00000128052	KDR	-0.25531637923988	-2.53038966306713	-2.78072509876136	0.0057142030602179	0.115032248579931	Exon	DLPFC
e574242	ENSG00000150054.18	ENSG00000150054	MPP7	0.155835192661375	-0.698869435506664	2.78071643314551	0.005714352257913	0.115032248579931	Exon	DLPFC
e489914	ENSG00000277586.1	ENSG00000277586	NEFL	0.196966327489597	3.72696372876115	2.78066556979069	0.0057152280539154	0.115034449182592	Exon	DLPFC
e939219	ENSG00000166750.9	ENSG00000166750	SLFN5	-0.148385312816032	0.879591421650819	-2.78065960803879	0.0057153307149241	0.115034449182592	Exon	DLPFC
e1112153	ENSG00000160179.18	ENSG00000160179	ABCG1	-0.138624834068982	-1.13870135407721	-2.7806193031421	0.0057160248066337	0.115034449182592	Exon	DLPFC
e1173892	ENSG00000063587.13	ENSG00000063587	ZNF275	-0.0806747692351492	0.89563168612969	-2.78061113165634	0.0057161655373175	0.115034449182592	Exon	DLPFC
e1112107	ENSG00000160179.18	ENSG00000160179	ABCG1	-0.123631240322179	-0.703353627791955	-2.78060794304954	0.005716220452884	0.115034449182592	Exon	DLPFC
e179624	ENSG00000116030.16	ENSG00000116030	SUMO1	0.0636018481567475	3.49855853834843	2.78056821306913	0.0057169047398744	0.115034449182592	Exon	DLPFC
e962679	ENSG00000108395.13	ENSG00000108395	TRIM37	0.131457592827276	1.33499430012047	2.78053850013719	0.0057174165473068	0.115034449182592	Exon	DLPFC
e1052182	ENSG00000105323.16	ENSG00000105323	HNRNPUL1	-0.0896483419810764	0.157010326409344	-2.78053428175131	0.005717489212677	0.115034449182592	Exon	DLPFC
e239325	ENSG00000198919.12	ENSG00000198919	DZIP3	0.160394057518006	-1.12219194129519	2.78052485860185	0.0057176515376533	0.115034449182592	Exon	DLPFC
e576914	ENSG00000175395.15	ENSG00000175395	ZNF25	0.0928959577020531	5.55787378778531	2.78051393498345	0.0057178397152186	0.115034449182592	Exon	DLPFC
e489419	ENSG00000104679.10	ENSG00000104679	R3HCC1	-0.079332846130121	1.1986090349449	-2.78043574970351	0.0057191867509642	0.11505475202687	Exon	DLPFC
e167274	ENSG00000144355.14	ENSG00000144355	DLX1	0.168342037158284	-0.909887623248146	2.78036308590603	0.005720438916067	0.115073144041391	Exon	DLPFC
e1151888	ENSG00000102265.11	ENSG00000102265	TIMP1	-0.265068680695936	-1.0328177535914	-2.78029713594688	0.0057215756011608	0.115088372579037	Exon	DLPFC
e962754	ENSG00000108395.13	ENSG00000108395	TRIM37	0.131071365746931	1.32917578402329	2.78027958716423	0.0057218780988773	0.115088372579037	Exon	DLPFC
e674584	ENSG00000165478.6	ENSG00000165478	HEPACAM	-0.15657282396217	1.63209184332989	-2.78023112381525	0.0057227135626806	0.115088372579037	Exon	DLPFC
e118229	ENSG00000243147.7	ENSG00000243147	MRPL33	0.0940124164153287	3.15121689884609	2.78022464709069	0.005722825223856	0.115088372579037	Exon	DLPFC
e702463	ENSG00000123352.17	ENSG00000123352	SPATS2	0.106560785749265	0.399561045581923	2.78022113301555	0.0057228858086631	0.115088372579037	Exon	DLPFC
e635745	ENSG00000110108.9	ENSG00000110108	TMEM109	-0.0728132844429124	1.9823367262894	-2.78018727267191	0.0057234696114866	0.115093315986836	Exon	DLPFC
e686230	ENSG00000089818.16	ENSG00000089818	NECAP1	0.11331270614953	5.2226240494387	2.78011499330941	0.0057247159959516	0.115111581885884	Exon	DLPFC
e686213	ENSG00000089818.16	ENSG00000089818	NECAP1	0.113311360736498	5.2226388727817	2.78004790895492	0.0057258730177069	0.115128048844337	Exon	DLPFC
e1045764	ENSG00000171817.16	ENSG00000171817	ZNF540	0.0993323214365429	-0.0663837448286722	2.77992771520864	0.0057279465609766	0.115130750013389	Exon	DLPFC
e407229	ENSG00000135596.17	ENSG00000135596	MICAL1	0.119469547494235	-0.0267099105665442	2.77992412688387	0.0057280084760373	0.115130750013389	Exon	DLPFC
e3852	ENSG00000067606.16	ENSG00000067606	PRKCZ	0.079764445766908	2.7596714914651	2.77991244529352	0.0057282100412486	0.115130750013389	Exon	DLPFC
e467573	ENSG00000128609.14	ENSG00000128609	NDUFA5	0.146877359538275	0.47808143984518	2.77988009317782	0.0057287683087908	0.115130750013389	Exon	DLPFC
e681445	ENSG00000111218.11	ENSG00000111218	PRMT8	0.19020684529388	1.59542636479746	2.7798771518486	0.00572881906676	0.115130750013389	Exon	DLPFC
e681454	ENSG00000111218.11	ENSG00000111218	PRMT8	0.19020684529388	1.59542636479746	2.7798771518486	0.00572881906676	0.115130750013389	Exon	DLPFC
e508872	ENSG00000156482.10	ENSG00000156482	RPL30	-0.0813799139830622	4.45974570908164	-2.77987285752564	0.0057288931738208	0.115130750013389	Exon	DLPFC
e657226	ENSG00000149269.9	ENSG00000149269	PAK1	0.156063193642663	1.78341961117025	2.77986870709379	0.0057289647985801	0.115130750013389	Exon	DLPFC
e1042587	ENSG00000161249.20	ENSG00000161249	DMKN	0.256148681833883	-3.23433486963675	2.77986375660984	0.0057290502310451	0.115130750013389	Exon	DLPFC
e235989	ENSG00000044524.10	ENSG00000044524	EPHA3	0.144225147873294	-1.04699198043087	2.77981171622599	0.0057299483824067	0.115134468167637	Exon	DLPFC
e407221	ENSG00000135596.17	ENSG00000135596	MICAL1	0.136349844961528	-0.737050585977544	2.77977544189369	0.0057305745070323	0.115134468167637	Exon	DLPFC
e337696	ENSG00000132842.13	ENSG00000132842	AP3B1	-0.179665426525607	-1.86516550528736	-2.77974991762763	0.0057310151138663	0.115134468167637	Exon	DLPFC
e544975	ENSG00000136938.8	ENSG00000136938	ANP32B	-0.156346851466912	-0.261382383623227	-2.77974965152547	0.0057310197075558	0.115134468167637	Exon	DLPFC
e431434	ENSG00000136237.18	ENSG00000136237	RAPGEF5	0.10451755552162	1.86675173144268	2.77973716000015	0.005731235351007	0.115134468167637	Exon	DLPFC
e1136704	ENSG00000100412.15	ENSG00000100412	ACO2	-0.0583254268874317	2.57703457561646	-2.77973550643494	0.0057312638973517	0.115134468167637	Exon	DLPFC
e729674	ENSG00000111670.14	ENSG00000111670	GNPTAB	0.105215068742636	1.12681774850297	2.77969356696217	0.0057319879630436	0.115136573799531	Exon	DLPFC
e644217	ENSG00000142186.16	ENSG00000142186	SCYL1	0.0931416420855447	0.66628263617535	2.77967998082384	0.0057322225392329	0.115136573799531	Exon	DLPFC
e501516	ENSG00000104205.12	ENSG00000104205	SGK3	-0.199407063214342	-0.697954536662946	-2.77967068439111	0.0057323830550302	0.115136573799531	Exon	DLPFC
e557482	ENSG00000119383.19	ENSG00000119383	PTPA	0.0720607265876269	1.82505082701951	2.77959356492924	0.0057337147863985	0.115156529717083	Exon	DLPFC
e914935	ENSG00000185722.16	ENSG00000185722	ANKFY1	-0.0638205631806524	2.7195912899483	-2.77956980054359	0.0057341252162949	0.115157980856574	Exon	DLPFC
e616428	ENSG00000170743.16	ENSG00000170743	SYT9	-0.143963215172726	-0.706246732244933	-2.77952638787188	0.0057348750564644	0.115166247772461	Exon	DLPFC
e45754	ENSG00000077254.14	ENSG00000077254	USP33	0.0872742388479932	1.17877609346784	2.77947730945617	0.0057357228644604	0.115176480961391	Exon	DLPFC
e940657	ENSG00000278535.4	ENSG00000278535	DHRS11	0.128654124164803	-0.636732674798207	2.77941518604146	0.0057367961818354	0.115191241029287	Exon	DLPFC
e722290	ENSG00000091039.16	ENSG00000091039	OSBPL8	0.0824806016209906	1.87208788173888	2.77939271046848	0.0057371845411455	0.115192246642578	Exon	DLPFC
e316606	ENSG00000150627.15	ENSG00000150627	WDR17	0.104168025268014	1.19020611633666	2.77936965941794	0.0057375828689635	0.115193452275024	Exon	DLPFC
e150976	ENSG00000144118.13	ENSG00000144118	RALB	0.182166912225192	-1.68961706885038	2.77932491953706	0.005738356056581	0.115202183381871	Exon	DLPFC
e127799	ENSG00000028116.16	ENSG00000028116	VRK2	-0.276849191811954	-0.376159060851158	-2.77928543762692	0.0057390384551477	0.115209090902413	Exon	DLPFC
e856287	ENSG00000007376.7	ENSG00000007376	RPUSD1	0.153609288585044	-1.9516746004934	2.77925253571726	0.0057396071822533	0.115211658170201	Exon	DLPFC
e986838	ENSG00000101608.12	ENSG00000101608	MYL12A	-0.133205730279675	1.51494677542317	-2.77918021021608	0.005740857546645	0.115211658170201	Exon	DLPFC
e759631	ENSG00000102805.14	ENSG00000102805	CLN5	-0.106369766840282	0.562803688459234	-2.77917478128183	0.0057409514120975	0.115211658170201	Exon	DLPFC
e1132263	ENSG00000100362.12	ENSG00000100362	PVALB	0.23280421374319	1.14786285411739	2.77916487995687	0.0057411226080882	0.115211658170201	Exon	DLPFC
e232706	ENSG00000163630.10	ENSG00000163630	SYNPR	0.198500229644621	0.484206122447671	2.77916143406611	0.0057411821893484	0.115211658170201	Exon	DLPFC
e603470	ENSG00000198825.12	ENSG00000198825	INPP5F	0.172778140130948	3.44727975901566	2.77914825895363	0.0057414099991238	0.115211658170201	Exon	DLPFC
e776189	ENSG00000100478.14	ENSG00000100478	AP4S1	0.106701621503442	0.185143374502044	2.77914104826112	0.0057415346820751	0.115211658170201	Exon	DLPFC
e1006731	ENSG00000129951.18	ENSG00000129951	PLPPR3	0.243252521838437	-1.6780988770367	2.7791152926668	0.0057419800523193	0.115213805862713	Exon	DLPFC
e381769	ENSG00000234745.9	ENSG00000234745	HLA-B	-0.167354986289892	0.647038583134773	-2.77904828618796	0.0057431388866606	0.115224015635525	Exon	DLPFC
e291122	ENSG00000248049.6	ENSG00000248049	UBA6-AS1	-0.248918163862532	-2.76985295883251	-2.77904674030016	0.005743165624304	0.115224015635525	Exon	DLPFC
e218550	ENSG00000047849.21	ENSG00000047849	MAP4	-0.126435915127133	2.00199893349313	-2.77899807359349	0.0057440074202976	0.115234115164621	Exon	DLPFC
e646044	ENSG00000174996.11	ENSG00000174996	KLC2	0.120753340325154	0.84973262094512	2.77896896788036	0.0057445109199782	0.11523742713028	Exon	DLPFC
e668459	ENSG00000149577.15	ENSG00000149577	SIDT2	-0.112526471701734	-0.638794745498028	-2.77894762162886	0.0057448802141514	0.115238046642562	Exon	DLPFC
e107580	ENSG00000162852.13	ENSG00000162852	CNST	0.0984136834426698	3.2050163958497	2.77892306867814	0.0057453050114118	0.115239779367146	Exon	DLPFC
e1039246	ENSG00000131943.17	ENSG00000131943	C19orf12	0.10256541437778	-0.487713873230583	2.77883689799685	0.0057467960988572	0.115262835577428	Exon	DLPFC
e360725	ENSG00000197043.13	ENSG00000197043	ANXA6	0.125020158183862	2.86177035421373	2.77879717066374	0.0057474836540301	0.115262835577428	Exon	DLPFC
e377039	ENSG00000112312.9	ENSG00000112312	GMNN	-0.178621386819795	-2.34482623757725	-2.77877840684124	0.0057478084226764	0.115262835577428	Exon	DLPFC
e377053	ENSG00000112312.9	ENSG00000112312	GMNN	-0.178621386819795	-2.34482623757725	-2.77877840684124	0.0057478084226764	0.115262835577428	Exon	DLPFC
e1015566	ENSG00000088247.16	ENSG00000088247	KHSRP	-0.0818235136120775	0.920864552660326	-2.77870828338489	0.00574902228304	0.115280388761894	Exon	DLPFC
e557517	ENSG00000119383.19	ENSG00000119383	PTPA	0.0843441639063027	1.03520731467786	2.77866409477217	0.0057497873218634	0.115287710236574	Exon	DLPFC
e411573	ENSG00000196569.11	ENSG00000196569	LAMA2	-0.138112173424526	-0.795586410614653	-2.77864808514618	0.0057500645197664	0.115287710236574	Exon	DLPFC
e517763	ENSG00000254101.5	ENSG00000254101		0.237084738634828	-1.61956448620231	2.77857022648242	0.0057514127724222	0.115297614899082	Exon	DLPFC
e1059728	ENSG00000142230.11	ENSG00000142230	SAE1	0.0696241606307781	1.67905868806303	2.77857015443124	0.0057514140202412	0.115297614899082	Exon	DLPFC
e349029	ENSG00000217128.11	ENSG00000217128	FNIP1	-0.0937986634399903	0.672250195678702	-2.7785511051741	0.0057517439335612	0.115297614899082	Exon	DLPFC
e168947	ENSG00000224189.6	ENSG00000224189	HAGLR	-0.43177670611834	-3.06950354780438	-2.77853802756817	0.0057519704340147	0.115297614899082	Exon	DLPFC
e261337	ENSG00000075651.15	ENSG00000075651	PLD1	-0.221616237555313	-1.138200242063	-2.7784639997534	0.0057532527272075	0.115297614899082	Exon	DLPFC
e528495	ENSG00000107295.9	ENSG00000107295	SH3GL2	0.168980879462854	2.87033123905319	2.77844175674559	0.0057536380661705	0.115297614899082	Exon	DLPFC
e723014	ENSG00000058272.16	ENSG00000058272	PPP1R12A	0.0920996090703699	2.12690452103075	2.77840750924807	0.0057542314172017	0.115297614899082	Exon	DLPFC
e779615	ENSG00000100442.10	ENSG00000100442	FKBP3	0.0714693648877221	3.44563990282568	2.77838250609233	0.00575466464146	0.115297614899082	Exon	DLPFC
e1076022	ENSG00000083814.13	ENSG00000083814	ZNF671	0.104636662872563	-0.924663272615318	2.77837336547676	0.0057548230262966	0.115297614899082	Exon	DLPFC
e748797	ENSG00000180776.15	ENSG00000180776	ZDHHC20	-0.179170669345309	-1.57208528747395	-2.77837091194359	0.0057548655407849	0.115297614899082	Exon	DLPFC
e748809	ENSG00000180776.15	ENSG00000180776	ZDHHC20	-0.179170669345309	-1.57208528747395	-2.77837091194359	0.0057548655407849	0.115297614899082	Exon	DLPFC
e839888	ENSG00000140474.12	ENSG00000140474	ULK3	0.10937931043906	-0.323449777616327	2.77835013887742	0.0057552255050416	0.115297614899082	Exon	DLPFC
e646550	ENSG00000174516.14	ENSG00000174516	PELI3	0.0939528804203481	3.3094864396862	2.77834066089726	0.005755389750164	0.115297614899082	Exon	DLPFC
e175895	ENSG00000118997.13	ENSG00000118997	DNAH7	0.172269626326682	-1.54295080303175	2.77833033553849	0.0057555686844488	0.115297614899082	Exon	DLPFC
e251242	ENSG00000114054.13	ENSG00000114054	PCCB	-0.0901566850380506	1.51465754454833	-2.77829436556202	0.0057561920689142	0.115297614899082	Exon	DLPFC
e1134789	ENSG00000100242.15	ENSG00000100242	SUN2	-0.160957761708551	1.95009962695241	-2.77825751579978	0.0057568307640769	0.115297614899082	Exon	DLPFC
e229718	ENSG00000157445.14	ENSG00000157445	CACNA2D3	0.120161283331816	1.29764771679015	2.77824840145077	0.005756988747604	0.115297614899082	Exon	DLPFC
e1021702	ENSG00000180739.13	ENSG00000180739	S1PR5	-0.332512543314588	-2.90331382896291	-2.77824484007851	0.0057570504797006	0.115297614899082	Exon	DLPFC
e602609	ENSG00000165863.16	ENSG00000165863	C10orf82	0.196707117942746	-1.67416813634264	2.77821977482571	0.0057574849726102	0.115297614899082	Exon	DLPFC
e390940	ENSG00000146122.16	ENSG00000146122	DAAM2	-0.246795590103293	0.956085584910856	-2.77820309906404	0.0057577740545747	0.115297614899082	Exon	DLPFC
e563790	ENSG00000107331.16	ENSG00000107331	ABCA2	-0.195745384279544	1.12956963667749	-2.77819687323236	0.0057578819855873	0.115297614899082	Exon	DLPFC
e869488	ENSG00000166780.10	ENSG00000166780	C16orf45	0.101831684862212	2.40909983689804	2.77813850444235	0.0057588939559916	0.115297614899082	Exon	DLPFC
e199865	ENSG00000144619.14	ENSG00000144619	CNTN4	0.155708779978753	-0.0131124937015798	2.77812241339662	0.0057591729632318	0.115297614899082	Exon	DLPFC
e203818	ENSG00000157020.17	ENSG00000157020	SEC13	-0.0872644512141848	-0.394158280654738	-2.77811587457629	0.0057592863452039	0.115297614899082	Exon	DLPFC
e390946	ENSG00000146122.16	ENSG00000146122	DAAM2	-0.210732117937824	1.01880573447451	-2.77811507076606	0.0057593002832686	0.115297614899082	Exon	DLPFC
e9916	ENSG00000116691.10	ENSG00000116691	MIIP	-0.120506318687864	-0.579695019824903	-2.77810367684973	0.0057594978569977	0.115297614899082	Exon	DLPFC
e541489	ENSG00000187764.11	ENSG00000187764	SEMA4D	-0.181124699279039	-1.20038664361634	-2.77809199865097	0.0057597003666336	0.115297614899082	Exon	DLPFC
e1014411	ENSG00000167733.13	ENSG00000167733	HSD11B1L	0.12169795745528	2.32131224462691	2.77807226542962	0.005760042571684	0.115297687324553	Exon	DLPFC
e329382	ENSG00000164172.18	ENSG00000164172	MOCS2	0.0681066212854552	2.45151313792568	2.77799863982147	0.0057613195178667	0.115304844881157	Exon	DLPFC
e1004479	ENSG00000133313.14	ENSG00000133313	CNDP2	-0.109455221403308	-0.11623299391301	-2.7779976977495	0.0057613358586146	0.115304844881157	Exon	DLPFC
e683410	ENSG00000111642.14	ENSG00000111642	CHD4	-0.0723471864721688	1.04705782216725	-2.77799307904833	0.0057614159730913	0.115304844881157	Exon	DLPFC
e819128	ENSG00000258461.5	ENSG00000258461		-0.272274695810021	0.763180705056078	-2.77797263559157	0.0057617705907069	0.115305165266284	Exon	DLPFC
e646557	ENSG00000174516.14	ENSG00000174516	PELI3	0.0940962177746878	3.30809559347407	2.77795201561072	0.0057621282903782	0.115305547288556	Exon	DLPFC
e19396	ENSG00000117713.18	ENSG00000117713	ARID1A	-0.100834580252516	0.576158840801536	-2.77790219728211	0.0057629925836588	0.115310926042085	Exon	DLPFC
e298313	ENSG00000118785.13	ENSG00000118785	SPP1	-0.371156704998136	4.26568158071112	-2.77787862122798	0.0057634016432246	0.115310926042085	Exon	DLPFC
e390932	ENSG00000146122.16	ENSG00000146122	DAAM2	-0.204523291916215	1.14316294714718	-2.7778666314318	0.0057636096839157	0.115310926042085	Exon	DLPFC
e511683	ENSG00000164830.18	ENSG00000164830	OXR1	0.143135475402812	5.29867424220176	2.777827919753	0.0057642814352042	0.115310926042085	Exon	DLPFC
e967079	ENSG00000261371.5	ENSG00000261371	PECAM1	-0.18362043477957	-0.0742247511655855	-2.77781947190329	0.0057644280374418	0.115310926042085	Exon	DLPFC
e1046340	ENSG00000167642.12	ENSG00000167642	SPINT2	0.144043558910532	0.305119030380326	2.77779663366048	0.0057648243844888	0.115310926042085	Exon	DLPFC
e1025182	ENSG00000104774.12	ENSG00000104774	MAN2B1	-0.190525963274012	-2.53625007284459	-2.77778312446267	0.0057650588419286	0.115310926042085	Exon	DLPFC
e5048	ENSG00000158109.14	ENSG00000158109	TPRG1L	0.102036134655446	1.79429240292402	2.77778040222821	0.0057651060884234	0.115310926042085	Exon	DLPFC
e198960	ENSG00000176946.11	ENSG00000176946	THAP4	0.0898677376975267	-0.0562322605096117	2.777743914038	0.0057657394031705	0.11531681992271	Exon	DLPFC
e956031	ENSG00000159199.13	ENSG00000159199	ATP5G1	0.195626706569959	-1.81211207372667	2.77766914802461	0.0057670372916005	0.11531836552748	Exon	DLPFC
e1024410	ENSG00000130176.7	ENSG00000130176	CNN1	0.212760687553042	-2.25016988636927	2.77766141070559	0.0057671716214344	0.11531836552748	Exon	DLPFC
e255593	ENSG00000206199.9	ENSG00000206199	ANKUB1	0.118947262253959	3.0165245544372	2.77765239835944	0.0057673280909555	0.11531836552748	Exon	DLPFC
e859859	ENSG00000167964.12	ENSG00000167964	RAB26	0.130771642168132	1.87036283692623	2.77765196554783	0.0057673356053914	0.11531836552748	Exon	DLPFC
e764504	ENSG00000068650.18	ENSG00000068650	ATP11A	-0.178926278900125	-1.22011031020561	-2.77762151337048	0.0057678643355863	0.11531836552748	Exon	DLPFC
e522838	ENSG00000173137.11	ENSG00000173137	ADCK5	0.173371207501214	-2.00809345221167	2.77761366559564	0.0057680006007895	0.11531836552748	Exon	DLPFC
e552199	ENSG00000136935.13	ENSG00000136935	GOLGA1	0.131467339991969	2.60497935615214	2.77758580082924	0.0057684844555074	0.11531836552748	Exon	DLPFC
e24202	ENSG00000160097.15	ENSG00000160097	FNDC5	0.130091412267174	2.53366565183914	2.77756393353006	0.0057688641935945	0.11531836552748	Exon	DLPFC
e991027	ENSG00000180777.13	ENSG00000180777	ANKRD30B	0.284372940444763	-3.01914047999375	2.77755466287813	0.0057690251905705	0.11531836552748	Exon	DLPFC
e657146	ENSG00000149269.9	ENSG00000149269	PAK1	0.15595189492966	1.78121184255248	2.77753258981209	0.0057694085345604	0.11531836552748	Exon	DLPFC
e78073	ENSG00000158793.13	ENSG00000158793	NIT1	0.0738468490223592	0.436784559087341	2.77750827569279	0.0057698308257271	0.11531836552748	Exon	DLPFC
e882617	ENSG00000099364.16	ENSG00000099364	FBXL19	0.114655735630502	2.62496151010095	2.7774825535809	0.0057702776015818	0.11531836552748	Exon	DLPFC
e509865	ENSG00000186106.11	ENSG00000186106	ANKRD46	0.0846054451879323	1.25439570757082	2.77747402471369	0.0057704257492082	0.11531836552748	Exon	DLPFC
e684064	ENSG00000159335.15	ENSG00000159335	PTMS	0.147450638070215	2.08434152414599	2.77746642555189	0.0057705577506218	0.11531836552748	Exon	DLPFC
e1164231	ENSG00000123560.13	ENSG00000123560	PLP1	-0.322235972080125	5.93308682012279	-2.7774164578694	0.0057714257834956	0.115326159331253	Exon	DLPFC
e629504	ENSG00000110497.14	ENSG00000110497	AMBRA1	-0.0743573676184892	0.600245706232357	-2.77739783111943	0.0057717493955208	0.115326159331253	Exon	DLPFC
e329211	ENSG00000164171.10	ENSG00000164171	ITGA2	-0.371098249620112	-3.07198099014841	-2.77737540118697	0.0057721391039804	0.115326159331253	Exon	DLPFC
e380033	ENSG00000204592.8	ENSG00000204592	HLA-E	-0.174371650738236	1.64187499565646	-2.77736291988748	0.0057723559704131	0.115326159331253	Exon	DLPFC
e803329	ENSG00000201839.1	ENSG00000201839	SNORD114-3	0.157825551016166	-0.50400550866671	2.77728832455231	0.0057736522412212	0.115326159331253	Exon	DLPFC
e257287	ENSG00000169282.17	ENSG00000169282	KCNAB1	0.112825003444209	0.681353220788166	2.77728623761998	0.0057736885104085	0.115326159331253	Exon	DLPFC
e863396	ENSG00000005339.14	ENSG00000005339	CREBBP	-0.106710445691665	0.097802569292193	-2.77728332712763	0.0057737390927439	0.115326159331253	Exon	DLPFC
e4425	ENSG00000157873.17	ENSG00000157873	TNFRSF14	0.186798959817123	-1.94198239557497	2.77727367804371	0.0057739067899905	0.115326159331253	Exon	DLPFC
e354592	ENSG00000113070.7	ENSG00000113070	HBEGF	-0.191553868261319	-1.49172473174055	-2.77726855719174	0.0057739957901556	0.115326159331253	Exon	DLPFC
e1062537	ENSG00000183207.12	ENSG00000183207	RUVBL2	0.174562762737165	-2.09533224811705	2.7772105944111	0.0057750032671537	0.115339516865149	Exon	DLPFC
e114715	ENSG00000115137.11	ENSG00000115137	DNAJC27	0.0896725652050929	0.111158284972995	2.77704909204239	0.0057778112517282	0.115362388976073	Exon	DLPFC
e512777	ENSG00000164796.17	ENSG00000164796	CSMD3	0.130487093117052	1.90677209205912	2.77704639504058	0.0057778581540383	0.115362388976073	Exon	DLPFC
e1170819	ENSG00000198689.10	ENSG00000198689	SLC9A6	0.0987701578246843	5.65463027925175	2.77700725839429	0.0057785388001409	0.115362388976073	Exon	DLPFC
e1170687	ENSG00000198689.10	ENSG00000198689	SLC9A6	0.0987709661092184	5.65464693115492	2.77700210250814	0.0057786284742948	0.115362388976073	Exon	DLPFC
e777232	ENSG00000198604.10	ENSG00000198604	BAZ1A	-0.172974397059538	-1.00171504624295	-2.77698416584454	0.0057789404489384	0.115362388976073	Exon	DLPFC
e298264	ENSG00000118785.13	ENSG00000118785	SPP1	-0.370998177385585	4.26617708192658	-2.77698087818405	0.0057789976332842	0.115362388976073	Exon	DLPFC
e415199	ENSG00000216613.2	ENSG00000216613		-0.167118074196864	-0.842856343358393	-2.77696413484887	0.0057792888685891	0.115362388976073	Exon	DLPFC
e506931	ENSG00000079102.16	ENSG00000079102	RUNX1T1	0.128165545401528	-0.708389177906113	2.77692765246064	0.0057799234930533	0.115362388976073	Exon	DLPFC
e506935	ENSG00000079102.16	ENSG00000079102	RUNX1T1	0.128165545401528	-0.708389177906113	2.77692765246064	0.0057799234930533	0.115362388976073	Exon	DLPFC
e622491	ENSG00000110768.11	ENSG00000110768	GTF2H1	0.0762982458405712	0.930280334118595	2.77692618457956	0.0057799490287011	0.115362388976073	Exon	DLPFC
e1177585	ENSG00000130830.14	ENSG00000130830	MPP1	0.0809476838562235	0.786051022045563	2.77692526061569	0.0057799651022735	0.115362388976073	Exon	DLPFC
e603847	ENSG00000066468.21	ENSG00000066468	FGFR2	-0.156573360293608	1.4848459265354	-2.77691096554989	0.0057802137889904	0.115362388976073	Exon	DLPFC
e1091835	ENSG00000174306.21	ENSG00000174306	ZHX3	-0.0766574919026013	1.8419238561976	-2.77686465363918	0.0057810195291242	0.115371708150651	Exon	DLPFC
e700504	ENSG00000152556.15	ENSG00000152556	PFKM	0.0917612416935287	1.72256778389588	2.77684022793085	0.0057814445314682	0.115373428300678	Exon	DLPFC
e562815	ENSG00000148400.9	ENSG00000148400	NOTCH1	-0.192440782642269	-1.24718093314841	-2.77680259489831	0.0057820993939352	0.115379014212864	Exon	DLPFC
e501919	ENSG00000104218.14	ENSG00000104218	CSPP1	0.138002516509632	-1.59750491102402	2.77677230823173	0.0057826264691003	0.115379014212864	Exon	DLPFC
e550599	ENSG00000148180.18	ENSG00000148180	GSN	-0.186476245113085	1.53712879719183	-2.77676199345958	0.0057828059857532	0.115379014212864	Exon	DLPFC
e100630	ENSG00000143819.12	ENSG00000143819	EPHX1	-0.145604321350207	0.615823029258869	-2.77673035344477	0.0057833566750163	0.115379014212864	Exon	DLPFC
e298270	ENSG00000118785.13	ENSG00000118785	SPP1	-0.37095929749224	4.26622151086846	-2.77672679714541	0.0057834185747912	0.115379014212864	Exon	DLPFC
e73693	ENSG00000160789.19	ENSG00000160789	LMNA	-0.207048411848598	-1.73578168794057	-2.77668551565955	0.0057841371506331	0.115386589768981	Exon	DLPFC
e363615	ENSG00000145864.12	ENSG00000145864	GABRB2	0.180716489544136	2.39410470170026	2.7765927030204	0.0057857530107605	0.11541206313293	Exon	DLPFC
e203798	ENSG00000157020.17	ENSG00000157020	SEC13	-0.087163057028875	-0.394072774255789	-2.77648593297374	0.0057876123737167	0.115427499780895	Exon	DLPFC
e301236	ENSG00000109320.11	ENSG00000109320	NFKB1	-0.105140131495765	-0.796696105362098	-2.77646847604008	0.0057879164315588	0.115427499780895	Exon	DLPFC
e495759	ENSG00000147533.16	ENSG00000147533	GOLGA7	-0.118206922380728	0.875833046025872	-2.77645694047353	0.0057881173613493	0.115427499780895	Exon	DLPFC
e507168	ENSG00000188343.12	ENSG00000188343	FAM92A1	0.123784424742996	0.241001286795087	2.77644977410237	0.0057882421904281	0.115427499780895	Exon	DLPFC
e222526	ENSG00000164062.12	ENSG00000164062	APEH	0.0823203271710015	0.857225946703636	2.77644746215329	0.0057882824621631	0.115427499780895	Exon	DLPFC
e677065	ENSG00000196323.11	ENSG00000196323	ZBTB44	-0.0729366867956569	1.05886310216009	-2.77641161467644	0.0057889069201846	0.115427499780895	Exon	DLPFC
e317444	ENSG00000173320.10	ENSG00000173320	STOX2	-0.182624290098201	-2.46961267454336	-2.77640233934661	0.0057890685050633	0.115427499780895	Exon	DLPFC
e229719	ENSG00000157445.14	ENSG00000157445	CACNA2D3	0.115839867367799	1.36188643888579	2.77638877650977	0.0057893047896566	0.115427499780895	Exon	DLPFC
e150776	ENSG00000088179.8	ENSG00000088179	PTPN4	0.0751912492808356	1.6837199546865	2.77637311863981	0.0057895775836725	0.115427499780895	Exon	DLPFC
e441632	ENSG00000170419.10	ENSG00000170419	VSTM2A	0.177733460627291	0.287766569919774	2.77634408672745	0.0057900834132772	0.115430826321038	Exon	DLPFC
e54830	ENSG00000116337.15	ENSG00000116337	AMPD2	0.0899724959307979	2.28244636526489	2.77632196009803	0.0057904689574393	0.115431754607247	Exon	DLPFC
e424187	ENSG00000198719.8	ENSG00000198719	DLL1	-0.231765223730832	-2.13298002232173	-2.77626485648139	0.0057914640634807	0.115436593032076	Exon	DLPFC
e1170794	ENSG00000198689.10	ENSG00000198689	SLC9A6	0.0987428829165268	5.65469584105951	2.77621066289559	0.0057924086015922	0.115436593032076	Exon	DLPFC
e498239	ENSG00000147481.14	ENSG00000147481	SNTG1	0.137376443973429	-0.0478203598940677	2.77620996453816	0.0057924207741497	0.115436593032076	Exon	DLPFC
e524900	ENSG00000080503.21	ENSG00000080503	SMARCA2	0.0615658744614457	2.62890913567257	2.77617507444164	0.0057930289473829	0.115436593032076	Exon	DLPFC
e313802	ENSG00000205208.4	ENSG00000205208	C4orf46	-0.108226181098858	0.714094002392734	-2.77617258846837	0.0057930722828717	0.115436593032076	Exon	DLPFC
e329750	ENSG00000164294.13	ENSG00000164294	GPX8	-0.294790343553729	-2.75761657236289	-2.77615275676635	0.005793417999634	0.115436593032076	Exon	DLPFC
e29934	ENSG00000177181.14	ENSG00000177181	RIMKLA	0.146291427072203	0.859204836147008	2.77614469147164	0.0057935586034784	0.115436593032076	Exon	DLPFC
e850133	ENSG00000196547.14	ENSG00000196547	MAN2A2	-0.10893475887778	0.644651304033582	-2.77613971528972	0.0057936453557624	0.115436593032076	Exon	DLPFC
e930884	ENSG00000128482.15	ENSG00000128482	RNF112	0.136651808381977	-0.244233872545076	2.77610792424999	0.0057941996127211	0.115436593032076	Exon	DLPFC
e740578	ENSG00000110931.18	ENSG00000110931	CAMKK2	0.133180079432511	0.902334134315251	2.77609070392195	0.005794499858451	0.115436593032076	Exon	DLPFC
e1132220	ENSG00000100360.14	ENSG00000100360	IFT27	0.102380696277826	0.0190870393163018	2.77606513536289	0.0057949456860889	0.115436593032076	Exon	DLPFC
e459727	ENSG00000106397.11	ENSG00000106397	PLOD3	-0.19841816891857	-1.15577581538508	-2.77603533715799	0.005795465303378	0.115436593032076	Exon	DLPFC
e163765	ENSG00000178662.15	ENSG00000178662	CSRNP3	0.133540665564665	7.00973098736613	2.77601897797729	0.0057957505906182	0.115436593032076	Exon	DLPFC
e644117	ENSG00000142186.16	ENSG00000142186	SCYL1	0.0930254297032137	0.66633286994368	2.77600157909081	0.0057960540232083	0.115436593032076	Exon	DLPFC
e313338	ENSG00000120251.18	ENSG00000120251	GRIA2	0.0950874296665583	3.83855857456684	2.77599277639386	0.005796207545704	0.115436593032076	Exon	DLPFC
e258313	ENSG00000118855.18	ENSG00000118855	MFSD1	0.202254071841048	-2.52352900154897	2.77597822531122	0.0057964613303796	0.115436593032076	Exon	DLPFC
e1079826	ENSG00000101265.15	ENSG00000101265	RASSF2	-0.231349913896687	0.884604688707117	-2.77597746540225	0.0057964745841887	0.115436593032076	Exon	DLPFC
e1041789	ENSG00000105695.14	ENSG00000105695	MAG	-0.344394201144671	0.20221532071109	-2.77591681574969	0.0057975324821814	0.115437988888479	Exon	DLPFC
e752091	ENSG00000172915.18	ENSG00000172915	NBEA	0.114309688307676	1.94963397069051	2.77591280041688	0.0057976025268812	0.115437988888479	Exon	DLPFC
e578722	ENSG00000204179.10	ENSG00000204179	PTPN20	0.372024100059858	-3.3926135893633	2.77590201702191	0.0057977906395298	0.115437988888479	Exon	DLPFC
e1174291	ENSG00000130822.15	ENSG00000130822	PNCK	0.151092555299888	0.117732825724222	2.77587641747611	0.005798237237011	0.115437988888479	Exon	DLPFC
e653033	ENSG00000186642.15	ENSG00000186642	PDE2A	0.160243590292789	0.382443486389919	2.7758762780051	0.0057982396702411	0.115437988888479	Exon	DLPFC
e352432	ENSG00000112981.4	ENSG00000112981	NME5	0.119466909121572	0.169639715749427	2.77579928962034	0.0057995829611404	0.115455931888835	Exon	DLPFC
e268652	ENSG00000156976.15	ENSG00000156976	EIF4A2	0.108737237136524	5.52800392115256	2.77578576210496	0.0057998190179029	0.115455931888835	Exon	DLPFC
e938240	ENSG00000108671.9	ENSG00000108671	PSMD11	-0.0779156528584409	0.632900372967076	-2.77573007705914	0.0058007908202322	0.115468054826593	Exon	DLPFC
e298277	ENSG00000118785.13	ENSG00000118785	SPP1	-0.37077542773743	4.20123815753903	-2.77571200869033	0.0058011061768362	0.115468054826593	Exon	DLPFC
e218865	ENSG00000164050.12	ENSG00000164050	PLXNB1	-0.159629584279674	2.34559843772687	-2.77566343058361	0.0058019541126778	0.115472850564341	Exon	DLPFC
e661413	ENSG00000214376.5	ENSG00000214376	VSTM5	0.195148653934423	-1.6777577069025	2.77565634799291	0.0058020777493987	0.115472850564341	Exon	DLPFC
e1065694	ENSG00000104946.11	ENSG00000104946	TBC1D17	-0.0893935019670842	0.386112572713331	-2.77563002305649	0.0058025373096165	0.115472850564341	Exon	DLPFC
e1170653	ENSG00000198689.10	ENSG00000198689	SLC9A6	0.0987158079747615	5.65472739593423	2.77561203712084	0.0058028513130105	0.115472850564341	Exon	DLPFC
e994084	ENSG00000101695.8	ENSG00000101695	RNF125	-0.29565952408268	-3.02934782526781	-2.77558466739648	0.0058033291706792	0.115472850564341	Exon	DLPFC
e732875	ENSG00000076555.15	ENSG00000076555	ACACB	-0.188490523420896	-1.24216610055041	-2.77556677386147	0.0058036415994772	0.115472850564341	Exon	DLPFC
e87982	ENSG00000162670.10	ENSG00000162670	BRINP3	0.138220750395999	-0.145875885051848	2.77553356871628	0.0058042214159107	0.115472850564341	Exon	DLPFC
e983359	ENSG00000169738.7	ENSG00000169738	DCXR	-0.0996754522967581	-0.255703805571321	-2.77552303672544	0.0058044053327438	0.115472850564341	Exon	DLPFC
e885213	ENSG00000129636.12	ENSG00000129636	ITFG1	0.0929031179764793	2.6051568380436	2.77549354388234	0.0058049203850351	0.115472850564341	Exon	DLPFC
e253272	ENSG00000069849.10	ENSG00000069849	ATP1B3	0.0855481515685677	1.35483850801316	2.77547207996003	0.0058052952491876	0.115472850564341	Exon	DLPFC
e879911	ENSG00000103495.13	ENSG00000103495	MAZ	0.0652133169941038	4.09263065634972	2.77545557554954	0.0058055835111238	0.115472850564341	Exon	DLPFC
e767242	ENSG00000258818.3	ENSG00000258818	RNASE4	-0.192346861145063	-0.672525830379181	-2.77544677772333	0.0058057371770676	0.115472850564341	Exon	DLPFC
e423493	ENSG00000130396.20	ENSG00000130396	MLLT4	-0.0650669192937152	0.966613918356098	-2.77544573254268	0.0058057554328071	0.115472850564341	Exon	DLPFC
e1170772	ENSG00000198689.10	ENSG00000198689	SLC9A6	0.0987066901991777	5.65473391288218	2.77533658281651	0.0058076621922337	0.11548873846447	Exon	DLPFC
e960063	ENSG00000239672.7	ENSG00000239672	NME1	0.136139887346891	0.748417738483799	2.77532480138761	0.0058078680383821	0.11548873846447	Exon	DLPFC
e231238	ENSG00000136068.14	ENSG00000136068	FLNB	-0.143340734283148	-0.98598504224729	-2.77532091271118	0.0058079359831244	0.11548873846447	Exon	DLPFC
e688383	ENSG00000060140.8	ENSG00000060140	STYK1	0.203809254470945	-1.74505779458793	2.77528736738068	0.0058085221324412	0.11548873846447	Exon	DLPFC
e507507	ENSG00000164953.15	ENSG00000164953	TMEM67	0.147746328354274	-1.65815861150479	2.77528370923068	0.0058085860558171	0.11548873846447	Exon	DLPFC
e823457	ENSG00000104164.10	ENSG00000104164	BLOC1S6	0.105011178074657	1.05687275404375	2.77526832163163	0.0058088549493263	0.11548873846447	Exon	DLPFC
e467160	ENSG00000081803.15	ENSG00000081803	CADPS2	0.160162655500508	1.16469311943911	2.77526072032923	0.0058089877838811	0.11548873846447	Exon	DLPFC
e950903	ENSG00000108309.12	ENSG00000108309	RUNDC3A	0.120743547275373	2.79870754234029	2.77523448429438	0.0058094462859158	0.11548873846447	Exon	DLPFC
e724032	ENSG00000139220.16	ENSG00000139220	PPFIA2	0.0890620047038303	1.38447436652336	2.77522035578095	0.0058096932099764	0.11548873846447	Exon	DLPFC
e642005	ENSG00000168066.20	ENSG00000168066	SF1	-0.0848983612195042	1.35031149201862	-2.77520590781098	0.0058099457270071	0.11548873846447	Exon	DLPFC
e623844	ENSG00000171714.10	ENSG00000171714	ANO5	0.106318596337775	0.889022567997559	2.77517033391826	0.0058105675185628	0.11549435645728	Exon	DLPFC
e215173	ENSG00000230084.5	ENSG00000230084		-0.206807901620729	-0.864218377767885	-2.77511060859661	0.0058116115853724	0.115501625231734	Exon	DLPFC
e215180	ENSG00000230084.5	ENSG00000230084		-0.206807901620729	-0.864218377767885	-2.77511060859661	0.0058116115853724	0.115501625231734	Exon	DLPFC
e809808	ENSG00000200486.1	ENSG00000200486	SNORD115-11	0.184852486221146	-1.44338302736403	2.77508177646588	0.0058121156647222	0.115503303772403	Exon	DLPFC
e208665	ENSG00000151092.16	ENSG00000151092	NGLY1	0.0904548804968958	-0.161536444199465	2.77506244807041	0.0058124536100557	0.115503303772403	Exon	DLPFC
e206980	ENSG00000154822.16	ENSG00000154822	PLCL2	0.114385518449246	2.40087971180701	2.77499681876381	0.005813601231653	0.115503303772403	Exon	DLPFC
e767246	ENSG00000258818.3	ENSG00000258818	RNASE4	-0.192037606576268	-0.680404392328036	-2.77497356424452	0.0058140079191581	0.115503303772403	Exon	DLPFC
e7332	ENSG00000116288.12	ENSG00000116288	PARK7	0.0553203983880487	2.84040575932058	2.77496472178959	0.0058141625675114	0.115503303772403	Exon	DLPFC
e525752	ENSG00000106688.11	ENSG00000106688	SLC1A1	0.124002413439013	-0.486477336989149	2.77496299666095	0.0058141927392392	0.115503303772403	Exon	DLPFC
e960107	ENSG00000011052.21	ENSG00000011052	NME1-NME2	0.136191545617733	0.747836780786926	2.77495428743449	0.0058143450618759	0.115503303772403	Exon	DLPFC
e525347	ENSG00000080503.21	ENSG00000080503	SMARCA2	0.0961358327424309	2.47120787013422	2.77491636421451	0.0058150083735629	0.115503303772403	Exon	DLPFC
e459857	ENSG00000106404.13	ENSG00000106404	CLDN15	-0.203972839193673	-2.00381643844513	-2.77491264429692	0.0058150734420022	0.115503303772403	Exon	DLPFC
e324396	ENSG00000113387.11	ENSG00000113387	SUB1	0.207164922343371	-2.2391375488424	2.77485348719943	0.0058161083008417	0.115503303772403	Exon	DLPFC
e369531	ENSG00000145912.8	ENSG00000145912	NHP2	0.0790988297502063	1.65414721325108	2.77485342976379	0.0058161093056673	0.115503303772403	Exon	DLPFC
e298305	ENSG00000118785.13	ENSG00000118785	SPP1	-0.370080044042503	4.14823570504564	-2.77484430328799	0.0058162689736402	0.115503303772403	Exon	DLPFC
e16690	ENSG00000117308.14	ENSG00000117308	GALE	0.136249638062588	-1.50085615468193	2.77483228514092	0.0058164792375443	0.115503303772403	Exon	DLPFC
e231456	ENSG00000136068.14	ENSG00000136068	FLNB	-0.123675431811091	0.226264421800548	-2.77482281657081	0.0058166449000842	0.115503303772403	Exon	DLPFC
e506858	ENSG00000079102.16	ENSG00000079102	RUNX1T1	0.128090170793305	-0.708240976138249	2.77481244432714	0.0058168263782412	0.115503303772403	Exon	DLPFC
e498458	ENSG00000147488.11	ENSG00000147488	ST18	-0.298133421850592	-0.848211264327913	-2.77479548623257	0.0058171230969051	0.115503303772403	Exon	DLPFC
e238954	ENSG00000114446.4	ENSG00000114446	IFT57	0.0946708735842663	0.521117565925348	2.77473244814318	0.005818226205226	0.115518471037304	Exon	DLPFC
e58949	ENSG00000163393.12	ENSG00000163393	SLC22A15	-0.202687806600124	-1.25397003778768	-2.774672302196	0.0058192788802827	0.115531702536209	Exon	DLPFC
e788333	ENSG00000072415.8	ENSG00000072415	MPP5	-0.111307698311735	0.818337017274993	-2.774655182917	0.0058195785336231	0.115531702536209	Exon	DLPFC
e578724	ENSG00000204179.10	ENSG00000204179	PTPN20	0.3028624306644	-2.33174356247807	2.77462319200594	0.0058201385352681	0.115531702536209	Exon	DLPFC
e850439	ENSG00000198901.13	ENSG00000198901	PRC1	0.125420147082067	-0.858697106439835	2.77457085935822	0.0058210547246733	0.115531702536209	Exon	DLPFC
e960084	ENSG00000239672.7	ENSG00000239672	NME1	0.136171867908748	0.748027698386017	2.77453316259169	0.0058217147641223	0.115531702536209	Exon	DLPFC
e563796	ENSG00000107331.16	ENSG00000107331	ABCA2	-0.200782992103705	2.2747026236484	-2.77451436099232	0.0058220439900239	0.115531702536209	Exon	DLPFC
e1105747	ENSG00000156256.14	ENSG00000156256	USP16	-0.0915051793160038	0.354073171516038	-2.77442198880519	0.0058236617204968	0.115531702536209	Exon	DLPFC
e1021220	ENSG00000267673.6	ENSG00000267673	FDX2	0.154859828369102	-1.27360207808265	2.77440911823685	0.0058238871573392	0.115531702536209	Exon	DLPFC
e369078	ENSG00000170074.19	ENSG00000170074	FAM153A	0.290813581268812	-2.06385006737526	2.77439851388548	0.0058240729057719	0.115531702536209	Exon	DLPFC
e1091015	ENSG00000277829.1	ENSG00000277829		-0.244307503442341	-0.985321387485367	-2.77435276201486	0.0058248743683078	0.115531702536209	Exon	DLPFC
e223695	ENSG00000004534.14	ENSG00000004534	RBM6	0.0699265840338344	2.49299866889249	2.77433364230206	0.0058252093291902	0.115531702536209	Exon	DLPFC
e814304	ENSG00000175265.17	ENSG00000175265	GOLGA8A	0.313307473167849	-3.02018876003928	2.77432904696393	0.0058252898381513	0.115531702536209	Exon	DLPFC
e436384	ENSG00000155849.15	ENSG00000155849	ELMO1	-0.241416588830992	-0.579594081673916	-2.77431458183131	0.005825543269561	0.115531702536209	Exon	DLPFC
e646565	ENSG00000174516.14	ENSG00000174516	PELI3	0.0938204955789862	3.30963595775293	2.77430369188098	0.0058257340697979	0.115531702536209	Exon	DLPFC
e489961	ENSG00000147459.17	ENSG00000147459	DOCK5	-0.255423524703631	-0.377398661175103	-2.77427858408172	0.005826173999154	0.115531702536209	Exon	DLPFC
e200696	ENSG00000150995.18	ENSG00000150995	ITPR1	0.156008192125736	1.73975368650251	2.77424458132584	0.0058267698305209	0.115531702536209	Exon	DLPFC
e1170740	ENSG00000198689.10	ENSG00000198689	SLC9A6	0.0987786723635971	5.64718627224102	2.77424402387991	0.0058267795991231	0.115531702536209	Exon	DLPFC
e815462	ENSG00000150667.6	ENSG00000150667	FSIP1	0.181453827664805	-1.85016130181571	2.77420730078209	0.0058274231620681	0.115531702536209	Exon	DLPFC
e93854	ENSG00000158715.5	ENSG00000158715	SLC45A3	-0.330442684478356	-1.49339652429554	-2.77420394816354	0.0058274819190607	0.115531702536209	Exon	DLPFC
e1052307	ENSG00000105323.16	ENSG00000105323	HNRNPUL1	-0.0993545110765456	0.0005878243587643	-2.77419072816984	0.0058277136139541	0.115531702536209	Exon	DLPFC
e489932	ENSG00000147459.17	ENSG00000147459	DOCK5	-0.275416119641444	-0.459081265508683	-2.77418140683277	0.0058278769856261	0.115531702536209	Exon	DLPFC
e616222	ENSG00000166340.15	ENSG00000166340	TPP1	-0.115190265546359	0.928285364798914	-2.77417805359795	0.0058279357575627	0.115531702536209	Exon	DLPFC
e436518	ENSG00000155849.15	ENSG00000155849	ELMO1	-0.258474347199473	-0.588559547735752	-2.77414886232594	0.0058284474138278	0.115531702536209	Exon	DLPFC
e496859	ENSG00000070501.11	ENSG00000070501	POLB	0.0849676908686241	0.571434040677888	2.7741477583534	0.0058284667647408	0.115531702536209	Exon	DLPFC
e722272	ENSG00000091039.16	ENSG00000091039	OSBPL8	0.109172987019415	-0.73060086939188	2.77412274727641	0.0058289051854104	0.115531702536209	Exon	DLPFC
e293717	ENSG00000138757.14	ENSG00000138757	G3BP2	0.117351590188535	1.11705568065877	2.77412191586423	0.0058289197597971	0.115531702536209	Exon	DLPFC
e652205	ENSG00000137497.17	ENSG00000137497	NUMA1	-0.089321939327686	3.36354068789229	-2.77411470817958	0.0058290461095615	0.115531702536209	Exon	DLPFC
e186664	ENSG00000135929.8	ENSG00000135929	CYP27A1	-0.23783007485698	-1.40278817552372	-2.7741122185883	0.0058290897523456	0.115531702536209	Exon	DLPFC
e960099	ENSG00000011052.21	ENSG00000011052	NME1-NME2	0.136160748858395	0.748087347367944	2.77410324341041	0.0058292470905671	0.115531702536209	Exon	DLPFC
e1044003	ENSG00000011600.11	ENSG00000011600	TYROBP	-0.312778812737132	-1.09235134444265	-2.7741028401647	0.0058292541597051	0.115531702536209	Exon	DLPFC
e502689	ENSG00000067167.7	ENSG00000067167	TRAM1	-0.105420320052809	-0.0304512280061539	-2.77409394340418	0.0058294101272065	0.115531702536209	Exon	DLPFC
e1039433	ENSG00000267662.1	ENSG00000267662		0.223854975201496	-2.70463256541054	2.77405795384157	0.0058300410922813	0.115537124048269	Exon	DLPFC
e867580	ENSG00000189067.12	ENSG00000189067	LITAF	-0.224346716393354	-0.965278941462166	-2.77403003856335	0.005830530542463	0.115537124048269	Exon	DLPFC
e709101	ENSG00000094916.14	ENSG00000094916	CBX5	0.138421201502126	-1.50195553707544	2.77402028570148	0.0058307015522148	0.115537124048269	Exon	DLPFC
e297876	ENSG00000172493.20	ENSG00000172493	AFF1	-0.0963636236428295	0.113861302822498	-2.77399050013551	0.0058312238498209	0.115540750185274	Exon	DLPFC
e360732	ENSG00000197043.13	ENSG00000197043	ANXA6	0.115256862808699	2.76838520124432	2.77395811214536	0.005831791829678	0.115545281002673	Exon	DLPFC
e546959	ENSG00000095203.14	ENSG00000095203	EPB41L4B	0.126807220840557	0.745905733321497	2.77368364089016	0.0058366071726158	0.115630398624436	Exon	DLPFC
e550597	ENSG00000148180.18	ENSG00000148180	GSN	-0.183153348775958	1.76675418964536	-2.77362704299777	0.0058376005775556	0.115630398624436	Exon	DLPFC
e415045	ENSG00000135525.18	ENSG00000135525	MAP7	-0.151287418356369	1.39057514685657	-2.77362319893413	0.0058376680540256	0.115630398624436	Exon	DLPFC
e603456	ENSG00000198825.12	ENSG00000198825	INPP5F	0.135165156725421	1.93908990555866	2.77360235343249	0.0058380339762018	0.115630398624436	Exon	DLPFC
e118225	ENSG00000243147.7	ENSG00000243147	MRPL33	0.0938916385081327	3.14976382123811	2.77359944823607	0.0058380849757018	0.115630398624436	Exon	DLPFC
e643320	ENSG00000162298.17	ENSG00000162298	SYVN1	-0.179685084881724	-2.05662818068533	-2.77359715323815	0.0058381252637094	0.115630398624436	Exon	DLPFC
e1163202	ENSG00000184867.13	ENSG00000184867	ARMCX2	0.113058842641617	0.743595582924985	2.77352009504058	0.0058394781436171	0.115644731479387	Exon	DLPFC
e969837	ENSG00000154262.12	ENSG00000154262	ABCA6	-0.176090063025709	-2.05222254484066	-2.7735114351853	0.0058396301989663	0.115644731479387	Exon	DLPFC
e206986	ENSG00000154822.16	ENSG00000154822	PLCL2	0.114313321692211	2.40072994194688	2.77349790707673	0.0058398677414339	0.115644731479387	Exon	DLPFC
e357977	ENSG00000113657.12	ENSG00000113657	DPYSL3	-0.0989395650842117	1.13382152913057	-2.77345009593179	0.0058407073359347	0.115654631986772	Exon	DLPFC
e811275	ENSG00000104067.16	ENSG00000104067	TJP1	-0.117188484551323	4.29541603758325	-2.77336831648544	0.0058421436890062	0.115668170234968	Exon	DLPFC
e91661	ENSG00000117153.15	ENSG00000117153	KLHL12	0.0775059157166168	0.389519046484432	2.77334952276671	0.0058424738222126	0.115668170234968	Exon	DLPFC
e960065	ENSG00000239672.7	ENSG00000239672	NME1	0.136047816002522	0.748358950607432	2.77333365837956	0.005842752511498	0.115668170234968	Exon	DLPFC
e489990	ENSG00000147459.17	ENSG00000147459	DOCK5	-0.255048669426119	3.31792062286947	-2.77330213943673	0.0058433062396725	0.115668170234968	Exon	DLPFC
e36567	ENSG00000085832.16	ENSG00000085832	EPS15	-0.162432723136554	1.01732456977278	-2.77329972725624	0.0058433486190756	0.115668170234968	Exon	DLPFC
e468347	ENSG00000197157.10	ENSG00000197157	SND1	0.191866789555619	-2.33906811711602	2.77329514729187	0.0058434290848632	0.115668170234968	Exon	DLPFC
e367427	ENSG00000175766.11	ENSG00000175766	EIF4E1B	0.229379118423897	-1.9502850631648	2.77325798641008	0.0058440820046787	0.115674370421136	Exon	DLPFC
e1167158	ENSG00000131724.10	ENSG00000131724	IL13RA1	-0.213716674903367	-0.771490860337829	-2.77322998488532	0.0058445740374542	0.115677385566879	Exon	DLPFC
e603500	ENSG00000198825.12	ENSG00000198825	INPP5F	0.134989670193111	1.93118372708554	2.77318072356462	0.005845439730781	0.115678407195379	Exon	DLPFC
e592114	ENSG00000165338.16	ENSG00000165338	HECTD2	0.125514126195441	0.139871158639758	2.7731647459541	0.0058457205380897	0.115678407195379	Exon	DLPFC
e566975	ENSG00000067057.16	ENSG00000067057	PFKP	0.107183467867673	2.30216545489094	2.77314691473473	0.0058460339370866	0.115678407195379	Exon	DLPFC
e573385	ENSG00000136750.11	ENSG00000136750	GAD2	0.166437987171314	1.4611846087704	2.77314392925362	0.005846086410968	0.115678407195379	Exon	DLPFC
e977902	ENSG00000141524.15	ENSG00000141524	TMC6	-0.250501401500107	1.14361312810304	-2.77311636292166	0.0058465709468021	0.115678407195379	Exon	DLPFC
e505721	ENSG00000085719.12	ENSG00000085719	CPNE3	-0.0993272622976293	-0.225147165791818	-2.77311107567247	0.0058466638853998	0.115678407195379	Exon	DLPFC
e232701	ENSG00000163630.10	ENSG00000163630	SYNPR	0.198116769416002	0.48488813614171	2.77305666002221	0.0058476204745386	0.115682979533231	Exon	DLPFC
e1157450	ENSG00000131089.14	ENSG00000131089	ARHGEF9	0.115980374079924	2.70001857786998	2.7730495177875	0.0058477460405564	0.115682979533231	Exon	DLPFC
e233461	ENSG00000151276.23	ENSG00000151276	MAGI1	0.166574193197693	-1.80359938304088	2.77303995658116	0.0058479141377899	0.115682979533231	Exon	DLPFC
e1158582	ENSG00000082458.11	ENSG00000082458	DLG3	0.123833044681668	0.954888975609787	2.77291863682997	0.0058500474613934	0.115699602630126	Exon	DLPFC
e328366	ENSG00000112972.14	ENSG00000112972	HMGCS1	0.140744088638492	1.0786611412904	2.77291609589575	0.0058500921494891	0.115699602630126	Exon	DLPFC
e328368	ENSG00000112972.14	ENSG00000112972	HMGCS1	0.140744088638492	1.0786611412904	2.77291609589575	0.0058500921494891	0.115699602630126	Exon	DLPFC
e823452	ENSG00000104164.10	ENSG00000104164	BLOC1S6	0.10386044001925	1.06606683084573	2.77291488052667	0.0058501135246222	0.115699602630126	Exon	DLPFC
e960076	ENSG00000239672.7	ENSG00000239672	NME1	0.136034515609079	0.74822822104719	2.77286266571843	0.0058510319120072	0.115704325950532	Exon	DLPFC
e960080	ENSG00000239672.7	ENSG00000239672	NME1	0.136034515609079	0.74822822104719	2.77286266571843	0.0058510319120072	0.115704325950532	Exon	DLPFC
e126793	ENSG00000214595.11	ENSG00000214595	EML6	0.128672755035558	-0.443460422221	2.77278625283117	0.0058523761459185	0.115724187879047	Exon	DLPFC
e657115	ENSG00000149269.9	ENSG00000149269	PAK1	0.154056090513836	1.79623374978718	2.77270616568315	0.005853785316442	0.11573841718548	Exon	DLPFC
e309313	ENSG00000109452.12	ENSG00000109452	INPP4B	0.098236594926092	0.261958413090478	2.77270087514631	0.0058538784167069	0.11573841718548	Exon	DLPFC
e1064902	ENSG00000169169.14	ENSG00000169169	CPT1C	0.0929416897919478	1.36455595779116	2.77268079727968	0.0058542317493243	0.11573841718548	Exon	DLPFC
e163994	ENSG00000144285.16	ENSG00000144285	SCN1A	0.148431034177487	1.78892526469486	2.77266809632305	0.0058544552721962	0.11573841718548	Exon	DLPFC
e642477	ENSG00000110046.12	ENSG00000110046	ATG2A	-0.122717882915832	-1.23928397313107	-2.772627592969	0.0058551681382985	0.115745790401849	Exon	DLPFC
e603397	ENSG00000151923.17	ENSG00000151923	TIAL1	-0.0808155026023433	1.6122508498122	-2.7725599610023	0.0058563586478718	0.115756514191918	Exon	DLPFC
e489976	ENSG00000147459.17	ENSG00000147459	DOCK5	-0.253729084169209	-0.616503792983767	-2.77248801374994	0.0058576253589447	0.115756514191918	Exon	DLPFC
e436789	ENSG00000078053.16	ENSG00000078053	AMPH	0.174915438465595	0.688584881557244	2.77247073030548	0.005857929690074	0.115756514191918	Exon	DLPFC
e369518	ENSG00000145912.8	ENSG00000145912	NHP2	0.0790237883198572	1.65493366471187	2.77245069496721	0.0058582824951379	0.115756514191918	Exon	DLPFC
e729773	ENSG00000120860.10	ENSG00000120860	CCDC53	-0.137810786986389	-1.55592036369722	-2.77244695558534	0.0058583483445645	0.115756514191918	Exon	DLPFC
e962632	ENSG00000108395.13	ENSG00000108395	TRIM37	0.11869402174554	0.799092202926404	2.77241879634474	0.0058588442421181	0.115756514191918	Exon	DLPFC
e960071	ENSG00000239672.7	ENSG00000239672	NME1	0.136005601034904	0.748333989973528	2.77241406785148	0.0058589275168482	0.115756514191918	Exon	DLPFC
e707827	ENSG00000094914.12	ENSG00000094914	AAAS	-0.155351635791763	-1.71499161489915	-2.77240552473976	0.0058590779745376	0.115756514191918	Exon	DLPFC
e549314	ENSG00000181634.7	ENSG00000181634	TNFSF15	0.280977001243903	-2.81558098126485	2.77240240718368	0.0058591328804947	0.115756514191918	Exon	DLPFC
e973003	ENSG00000125457.13	ENSG00000125457	MIF4GD	-0.149308639867073	-2.07107965970904	-2.77238223462294	0.0058594881680413	0.115756514191918	Exon	DLPFC
e328352	ENSG00000112972.14	ENSG00000112972	HMGCS1	0.140765999393107	1.07925586811414	2.77235809109261	0.0058599134195987	0.115756514191918	Exon	DLPFC
e718969	ENSG00000111530.12	ENSG00000111530	CAND1	0.0692385665712171	2.04735346978678	2.77234815544355	0.005860088429056	0.115756514191918	Exon	DLPFC
e118244	ENSG00000243147.7	ENSG00000243147	MRPL33	0.0940111617349538	3.14740369113616	2.77234580878934	0.005860129764407	0.115756514191918	Exon	DLPFC
e57458	ENSG00000081026.18	ENSG00000081026	MAGI3	0.105993469845207	0.342265517346833	2.77228911274311	0.0058611285222259	0.115769527329438	Exon	DLPFC
e284534	ENSG00000109787.12	ENSG00000109787	KLF3	-0.130569464388297	0.0793989854270375	-2.7722408586897	0.00586197868724	0.115779381768614	Exon	DLPFC
e100656	ENSG00000143819.12	ENSG00000143819	EPHX1	-0.134787459586977	1.03506201978005	-2.77220684797065	0.0058625779728475	0.115779381768614	Exon	DLPFC
e771377	ENSG00000166091.19	ENSG00000166091	CMTM5	-0.282907800713918	-0.655891990642926	-2.77218345971309	0.0058629901176382	0.115779381768614	Exon	DLPFC
e741465	ENSG00000110801.13	ENSG00000110801	PSMD9	-0.102180111020669	-0.883217961208415	-2.7721604076883	0.0058633963630449	0.115779381768614	Exon	DLPFC
e168242	ENSG00000115935.17	ENSG00000115935	WIPF1	-0.25584444658567	0.167574828483628	-2.77212799209086	0.0058639676656279	0.115779381768614	Exon	DLPFC
e127781	ENSG00000055813.5	ENSG00000055813	CCDC85A	0.118413231706485	0.862222056709555	2.77211806325569	0.0058641426645914	0.115779381768614	Exon	DLPFC
e859867	ENSG00000167964.12	ENSG00000167964	RAB26	0.130514803666488	1.86945543679297	2.77211776141547	0.0058641479846979	0.115779381768614	Exon	DLPFC
e1023786	ENSG00000183401.11	ENSG00000183401	CCDC159	-0.230477827192897	-3.06970347008751	-2.77210503125367	0.005864372365059	0.115779381768614	Exon	DLPFC
e465689	ENSG00000105971.14	ENSG00000105971	CAV2	-0.146782565845157	-1.56278330059952	-2.77207014678335	0.0058649872745325	0.115779381768614	Exon	DLPFC
e513437	ENSG00000136960.12	ENSG00000136960	ENPP2	-0.308260753748451	2.01231378200041	-2.77206786802298	0.005865027444332	0.115779381768614	Exon	DLPFC
e340267	ENSG00000081189.14	ENSG00000081189	MEF2C	0.136689227270414	3.49997398689373	2.77204346640502	0.0058654576096507	0.115781161554921	Exon	DLPFC
e173192	ENSG00000061676.14	ENSG00000061676	NCKAP1	0.0768800597567893	3.35454292091175	2.77200736135195	0.0058660941420372	0.11578278590723	Exon	DLPFC
e712302	ENSG00000181852.17	ENSG00000181852	RNF41	0.108349579508702	0.389645664089388	2.77200022733072	0.0058662199222891	0.11578278590723	Exon	DLPFC
e1161092	ENSG00000102158.19	ENSG00000102158	MAGT1	-0.178001652893675	-0.852468755656799	-2.77195754598713	0.0058669724899917	0.115790928139964	Exon	DLPFC
e491140	ENSG00000147419.16	ENSG00000147419	CCDC25	0.071418783366327	3.33282501961039	2.77191510748417	0.0058677208625199	0.115795577346499	Exon	DLPFC
e952542	ENSG00000233175.2	ENSG00000233175		0.194739344192949	-1.28377217299706	2.77188989199161	0.0058681655605499	0.115795577346499	Exon	DLPFC
e428858	ENSG00000122584.12	ENSG00000122584	NXPH1	0.122733328930751	0.914506017024065	2.77188606162025	0.0058682331152841	0.115795577346499	Exon	DLPFC
e467018	ENSG00000008311.14	ENSG00000008311	AASS	-0.141991975558313	0.032942361073247	-2.77185688409244	0.0058687477308291	0.115795577346499	Exon	DLPFC
e512602	ENSG00000164796.17	ENSG00000164796	CSMD3	0.1144635468237	0.40179761554738	2.77182856119656	0.0058692473119683	0.115795577346499	Exon	DLPFC
e838142	ENSG00000067141.16	ENSG00000067141	NEO1	-0.10686299722733	1.29351737023193	-2.77182489960377	0.0058693119007834	0.115795577346499	Exon	DLPFC
e550291	ENSG00000106804.7	ENSG00000106804	C5	-0.209226767959196	-2.86847090957949	-2.77179708974652	0.0058698024748938	0.115795577346499	Exon	DLPFC
e135176	ENSG00000188687.16	ENSG00000188687	SLC4A5	-0.24297276491604	-3.01791444314725	-2.77178994862829	0.0058699284523216	0.115795577346499	Exon	DLPFC
e506817	ENSG00000079102.16	ENSG00000079102	RUNX1T1	0.127948376066811	-0.708344024069954	2.7717369565654	0.0058708633689038	0.115800603542595	Exon	DLPFC
e506855	ENSG00000079102.16	ENSG00000079102	RUNX1T1	0.127948376066811	-0.708344024069954	2.7717369565654	0.0058708633689038	0.115800603542595	Exon	DLPFC
e865530	ENSG00000103174.11	ENSG00000103174	NAGPA	0.115827581355077	0.685149402877494	2.77171477129016	0.0058712548143705	0.11580161696602	Exon	DLPFC
e566920	ENSG00000067057.16	ENSG00000067057	PFKP	0.107077258000372	2.30391472948981	2.77163694170436	0.005872628256132	0.115816008342847	Exon	DLPFC
e360717	ENSG00000197043.13	ENSG00000197043	ANXA6	0.133269713258043	3.1532869982611	2.77162696094246	0.0058728044055025	0.115816008342847	Exon	DLPFC
e558538	ENSG00000097007.17	ENSG00000097007	ABL1	-0.117336349125593	0.130673699681858	-2.77161560683871	0.0058730047986476	0.115816008342847	Exon	DLPFC
e463885	ENSG00000091136.13	ENSG00000091136	LAMB1	0.163854006546911	-0.647258069910344	2.7713998492952	0.0058768139668773	0.115884269404571	Exon	DLPFC
e859876	ENSG00000167964.12	ENSG00000167964	RAB26	0.130481194867712	1.87080051770778	2.77136705614121	0.0058773931210128	0.115884269404571	Exon	DLPFC
e747729	ENSG00000090612.20	ENSG00000090612	ZNF268	-0.137614057729696	-1.8136642267367	-2.77135614556383	0.0058775858222581	0.115884269404571	Exon	DLPFC
e512650	ENSG00000164796.17	ENSG00000164796	CSMD3	0.130238432559548	1.90690027350305	2.77131371260851	0.0058783353221519	0.115884269404571	Exon	DLPFC
e1151884	ENSG00000102265.11	ENSG00000102265	TIMP1	-0.251358343726004	-1.12578623503312	-2.7713064583676	0.0058784634635972	0.115884269404571	Exon	DLPFC
e1004429	ENSG00000133313.14	ENSG00000133313	CNDP2	-0.117190346525943	-0.64489378130488	-2.7713039280839	0.005878508160007	0.115884269404571	Exon	DLPFC
e645500	ENSG00000172500.12	ENSG00000172500	FIBP	0.0999903759402517	1.2677150603876	2.77125410592332	0.0058793883104301	0.115892925840061	Exon	DLPFC
e587238	ENSG00000279088.1	ENSG00000279088		-0.135734646928617	-0.488672305821105	-2.77124054203683	0.0058796279485645	0.115892925840061	Exon	DLPFC
e529560	ENSG00000107105.14	ENSG00000107105	ELAVL2	0.161454058374432	2.19941254604558	2.77120329220757	0.005880286100378	0.115894735693945	Exon	DLPFC
e493700	ENSG00000147465.11	ENSG00000147465	STAR	0.188728686918502	-1.83553546199618	2.77119682072804	0.0058804004490699	0.115894735693945	Exon	DLPFC
e1154198	ENSG00000102003.10	ENSG00000102003	SYP	0.164780392764929	3.91616020186787	2.77115627657318	0.0058811168953628	0.11589741465186	Exon	DLPFC
e1073681	ENSG00000080031.9	ENSG00000080031	PTPRH	-0.291967617080875	-2.85357478997072	-2.77113420562616	0.0058815069391259	0.11589741465186	Exon	DLPFC
e92136	ENSG00000188783.5	ENSG00000188783	PRELP	-0.150682960935826	0.337271448638318	-2.77113134912222	0.0058815574217498	0.11589741465186	Exon	DLPFC
e682242	ENSG00000110799.13	ENSG00000110799	VWF	-0.202830233390111	0.31036115565111	-2.77109318573558	0.0058822319159608	0.11590399869312	Exon	DLPFC
e549335	ENSG00000041982.15	ENSG00000041982	TNC	-0.368711485172241	-1.62389571904367	-2.7710736383933	0.0058825774199939	0.115904099897059	Exon	DLPFC
e668261	ENSG00000160584.15	ENSG00000160584	SIK3	-0.0973243826768429	1.15859863927193	-2.77089929376019	0.0058856598164885	0.115948661095016	Exon	DLPFC
e713038	ENSG00000170581.13	ENSG00000170581	STAT2	-0.112670608868924	-0.110773407597923	-2.7708714600196	0.0058861520496775	0.115948661095016	Exon	DLPFC
e431066	ENSG00000105866.13	ENSG00000105866	SP4	-0.0826026217299633	-0.156467929266864	-2.77086560027481	0.0058862556826409	0.115948661095016	Exon	DLPFC
e547625	ENSG00000283263.1	ENSG00000283263		0.1174409178374	0.626435092716698	2.77086109313483	0.0058863353951325	0.115948661095016	Exon	DLPFC
e741189	ENSG00000139714.12	ENSG00000139714	MORN3	0.188870956308187	-1.9461619384185	2.77083422983013	0.0058868105151216	0.115948661095016	Exon	DLPFC
e369534	ENSG00000145912.8	ENSG00000145912	NHP2	0.0789559193495287	1.65381812204306	2.77081068885662	0.0058872269029723	0.115948661095016	Exon	DLPFC
e767255	ENSG00000259171.1	ENSG00000259171		-0.191752085048179	-0.680621654338116	-2.77079945842037	0.0058874255539888	0.115948661095016	Exon	DLPFC
e849996	ENSG00000196547.14	ENSG00000196547	MAN2A2	-0.113509797137077	0.763456373324319	-2.77079168485541	0.0058875630612461	0.115948661095016	Exon	DLPFC
e436241	ENSG00000011426.10	ENSG00000011426	ANLN	-0.311030875816053	0.539271386218067	-2.77077063309108	0.0058879354623074	0.11594928933829	Exon	DLPFC
e211261	ENSG00000172995.16	ENSG00000172995	ARPP21	0.197053986755157	-0.271447222721945	2.77067414676283	0.0058896425569607	0.115976199696502	Exon	DLPFC
e1004424	ENSG00000133313.14	ENSG00000133313	CNDP2	-0.117075460175322	-0.644101645789811	-2.77053756197251	0.0058920598638908	0.116017091315561	Exon	DLPFC
e575606	ENSG00000150093.18	ENSG00000150093	ITGB1	-0.128554413437404	0.56336077299027	-2.77041168547579	0.0058942884482917	0.116054262396241	Exon	DLPFC
e1146810	ENSG00000131828.13	ENSG00000131828	PDHA1	0.0743318773992035	2.79297176090623	2.77036325261995	0.0058951461325518	0.1160644387103	Exon	DLPFC
e328341	ENSG00000112972.14	ENSG00000112972	HMGCS1	0.140602369008945	1.07874702502138	2.77027497831363	0.0058967096487905	0.116085963772165	Exon	DLPFC
e451048	ENSG00000085563.14	ENSG00000085563	ABCB1	-0.161079521181128	-0.793927603040101	-2.77026303388735	0.0058969212375293	0.116085963772165	Exon	DLPFC
e575611	ENSG00000150093.18	ENSG00000150093	ITGB1	-0.130108456197117	0.382092551703207	-2.77023207430581	0.0058974697009523	0.116090049562778	Exon	DLPFC
e1077847	ENSG00000088833.17	ENSG00000088833	NSFL1C	-0.0906208347211557	-0.207461524710735	-2.77016368762833	0.0058986813664728	0.116101584938599	Exon	DLPFC
e1157059	ENSG00000182518.13	ENSG00000182518	FAM104B	-0.0668500803040302	0.885093196961181	-2.77015327725727	0.005898865835721	0.116101584938599	Exon	DLPFC
e496951	ENSG00000078668.13	ENSG00000078668	VDAC3	0.0807307120610531	2.35520454018524	2.77014127321869	0.0058990785508526	0.116101584938599	Exon	DLPFC
e1042227	ENSG00000161249.20	ENSG00000161249	DMKN	0.255252720432787	-3.23470045329491	2.77004370591621	0.0059008077300141	0.116122194467799	Exon	DLPFC
e1042239	ENSG00000161249.20	ENSG00000161249	DMKN	0.255252720432787	-3.23470045329491	2.77004370591621	0.0059008077300141	0.116122194467799	Exon	DLPFC
e184768	ENSG00000079308.16	ENSG00000079308	TNS1	-0.197469637362557	-1.56956798173444	-2.76997271904119	0.0059020661142425	0.11613537808341	Exon	DLPFC
e3742	ENSG00000187730.7	ENSG00000187730	GABRD	0.209643746670571	-1.3958559001477	2.76996743714498	0.0059021597561169	0.11613537808341	Exon	DLPFC
e818879	ENSG00000103978.15	ENSG00000103978	TMEM87A	-0.136576728444616	0.246315148838374	-2.76985023909249	0.0059042378872139	0.116167045569041	Exon	DLPFC
e126758	ENSG00000214595.11	ENSG00000214595	EML6	0.134827052739555	-0.453665700310036	2.76983180391218	0.0059045648362089	0.116167045569041	Exon	DLPFC
e390931	ENSG00000146122.16	ENSG00000146122	DAAM2	-0.206026419160371	0.917187959846248	-2.76981896406231	0.0059047925613742	0.116167045569041	Exon	DLPFC
e826231	ENSG00000104093.13	ENSG00000104093	DMXL2	0.105448822115064	2.19107993070908	2.7697454565368	0.0059060964300711	0.116185984572295	Exon	DLPFC
e520353	ENSG00000104529.17	ENSG00000104529	EEF1D	-0.0831246960938908	1.88634197542233	-2.76967762115738	0.0059072999180414	0.116195831912571	Exon	DLPFC
e950619	ENSG00000087152.15	ENSG00000087152	ATXN7L3	0.0948446175778781	1.90157877676275	2.76966466586123	0.0059075297871081	0.116195831912571	Exon	DLPFC
e904453	ENSG00000103121.8	ENSG00000103121	CMC2	0.0951078047276348	0.253361825605609	2.76965954360674	0.0059076206747864	0.116195831912571	Exon	DLPFC
e73072	ENSG00000116580.18	ENSG00000116580	GON4L	0.103153032771631	-0.572751991850453	2.76963414727887	0.005908071317963	0.116196414211996	Exon	DLPFC
e513337	ENSG00000147676.13	ENSG00000147676	MAL2	0.160952081298853	1.8733461106378	2.76960484769545	0.0059085912608096	0.116196414211996	Exon	DLPFC
e778734	ENSG00000100934.14	ENSG00000100934	SEC23A	0.0806989384940724	1.72523385487423	2.76960018775082	0.0059086739588017	0.116196414211996	Exon	DLPFC
e960696	ENSG00000108924.13	ENSG00000108924	HLF	0.130556073128161	2.583963658293	2.76956483087448	0.0059093014558974	0.116201170292888	Exon	DLPFC
e946197	ENSG00000131473.16	ENSG00000131473	ACLY	0.068237101204277	1.37125162374112	2.76954605748676	0.0059096346616056	0.116201170292888	Exon	DLPFC
e471412	ENSG00000122786.19	ENSG00000122786	CALD1	-0.128083045518114	-0.194444328713158	-2.76952888152669	0.0059099395297349	0.116201170292888	Exon	DLPFC
e830078	ENSG00000128915.11	ENSG00000128915	ICE2	-0.113636763008468	-0.700296113248727	-2.76939173917732	0.0059123742758567	0.116239324402544	Exon	DLPFC
e348595	ENSG00000066583.11	ENSG00000066583	ISOC1	-0.0943992277992016	1.48405683207168	-2.76934779367254	0.0059131546510276	0.116239324402544	Exon	DLPFC
e597845	ENSG00000107833.10	ENSG00000107833	NPM3	0.126288798079896	-1.43132711978902	2.76934640284115	0.0059131793506452	0.116239324402544	Exon	DLPFC
e840288	ENSG00000178761.14	ENSG00000178761	FAM219B	0.0836504808039312	-0.120348039659936	2.76934268139894	0.0059132454397763	0.116239324402544	Exon	DLPFC
e834998	ENSG00000128973.12	ENSG00000128973	CLN6	-0.106798452829778	-0.582487882415933	-2.7692880080352	0.005914216461677	0.116248514304803	Exon	DLPFC
e156359	ENSG00000169554.17	ENSG00000169554	ZEB2	-0.120641564255966	3.35028910668273	-2.76927791688236	0.0059143957005653	0.116248514304803	Exon	DLPFC
e425564	ENSG00000002822.15	ENSG00000002822	MAD1L1	-0.130256961879694	-1.69378362694036	-2.76917502558934	0.0059162235346411	0.116254246137887	Exon	DLPFC
e218834	ENSG00000164050.12	ENSG00000164050	PLXNB1	-0.171176196888221	0.0306557855823034	-2.7691400688099	0.0059168446480692	0.116254246137887	Exon	DLPFC
e1084577	ENSG00000197586.12	ENSG00000197586	ENTPD6	0.0922873790240628	1.35514228724203	2.76911637004659	0.0059172657621924	0.116254246137887	Exon	DLPFC
e327879	ENSG00000083720.12	ENSG00000083720	OXCT1	0.0898220629776169	2.58355357162714	2.76909729085289	0.0059176048087881	0.116254246137887	Exon	DLPFC
e876179	ENSG00000140750.16	ENSG00000140750	ARHGAP17	-0.130468885456652	0.517025101184636	-2.76909087510001	0.0059177188238023	0.116254246137887	Exon	DLPFC
e233805	ENSG00000183662.10	ENSG00000183662	FAM19A1	0.179766442426776	0.526190425181013	2.76906923854138	0.0059181033440033	0.116254246137887	Exon	DLPFC
e899504	ENSG00000196696.12	ENSG00000196696		-0.108979310563943	-0.175098244561252	-2.76904580528632	0.0059185198202092	0.116254246137887	Exon	DLPFC
e333582	ENSG00000134058.10	ENSG00000134058	CDK7	0.102801746935783	-0.330994665941433	2.76904385670535	0.0059185544532808	0.116254246137887	Exon	DLPFC
e403863	ENSG00000111880.15	ENSG00000111880	RNGTT	0.063831190959387	2.88777873728395	2.76903154032297	0.0059187733625432	0.116254246137887	Exon	DLPFC
e681919	ENSG00000111254.7	ENSG00000111254	AKAP3	-0.218590516169593	-1.24464957611022	-2.76901533769421	0.0059190613564417	0.116254246137887	Exon	DLPFC
e882628	ENSG00000099364.16	ENSG00000099364	FBXL19	0.11428309229003	2.62542631814093	2.76900991967617	0.0059191576619245	0.116254246137887	Exon	DLPFC
e189071	ENSG00000114923.16	ENSG00000114923	SLC4A3	0.138129460192497	-0.059873965298988	2.76900870936062	0.0059191791755245	0.116254246137887	Exon	DLPFC
e611665	ENSG00000174672.15	ENSG00000174672	BRSK2	0.0864441410627998	1.05642874499786	2.7690086649406	0.0059191799651005	0.116254246137887	Exon	DLPFC
e892001	ENSG00000103034.14	ENSG00000103034	NDRG4	0.116138494626658	3.70802405375134	2.76899252484391	0.0059194668653343	0.116254246137887	Exon	DLPFC
e668256	ENSG00000160584.15	ENSG00000160584	SIK3	-0.0970971448137814	1.76774767733682	-2.7689672286468	0.0059199165462549	0.116256372654556	Exon	DLPFC
e1084543	ENSG00000197586.12	ENSG00000197586	ENTPD6	0.128726806742376	0.026945681009327	2.76892095611758	0.0059207391954957	0.116265822921711	Exon	DLPFC
e375056	ENSG00000111863.12	ENSG00000111863	ADTRP	0.212112393826992	-1.7738368243097	2.76884092107171	0.0059221623308368	0.116272596732323	Exon	DLPFC
e377222	ENSG00000168405.14	ENSG00000168405	CMAHP	-0.182869603935332	-1.80768435656442	-2.76882851909323	0.005922382883106	0.116272596732323	Exon	DLPFC
e987535	ENSG00000082397.17	ENSG00000082397	EPB41L3	0.131123799623363	0.157845816884054	2.76881086035144	0.0059226969325675	0.116272596732323	Exon	DLPFC
e185365	ENSG00000135926.13	ENSG00000135926	TMBIM1	-0.233637179740271	-0.0918529624600061	-2.76879133745314	0.0059230441524066	0.116272596732323	Exon	DLPFC
e570612	ENSG00000065809.13	ENSG00000065809	FAM107B	-0.320478030617789	-1.02432487073916	-2.76876273317255	0.0059235529202698	0.116272596732323	Exon	DLPFC
e1139830	ENSG00000075234.16	ENSG00000075234	TTC38	-0.261507618496693	-3.18808461995943	-2.76875903590549	0.0059236186843159	0.116272596732323	Exon	DLPFC
e218881	ENSG00000164050.12	ENSG00000164050	PLXNB1	-0.159237306776503	2.34509966859491	-2.76875006479855	0.0059237782579785	0.116272596732323	Exon	DLPFC
e765395	ENSG00000185896.10	ENSG00000185896	LAMP1	-0.104185301210608	4.13383634128136	-2.76874795728512	0.0059238157459608	0.116272596732323	Exon	DLPFC
e459722	ENSG00000106397.11	ENSG00000106397	PLOD3	-0.234814643376255	-1.95279277794266	-2.76868202818625	0.0059249885866049	0.116287765640986	Exon	DLPFC
e860492	ENSG00000205937.11	ENSG00000205937	RNPS1	0.078662616084778	2.37326425624466	2.76866612338606	0.0059252715552902	0.116287765640986	Exon	DLPFC
e740277	ENSG00000157895.11	ENSG00000157895	C12orf43	0.103475735809334	0.359708593302514	2.76858802913945	0.0059266611388564	0.116303493236875	Exon	DLPFC
e154704	ENSG00000115839.17	ENSG00000115839	RAB3GAP1	0.067507031753923	1.80503200962945	2.76858269783147	0.0059267560131663	0.116303493236875	Exon	DLPFC
e54766	ENSG00000116337.15	ENSG00000116337	AMPD2	0.111990876375121	0.117482439519886	2.7685570490641	0.0059272124699211	0.116305169026345	Exon	DLPFC
e1117599	ENSG00000243156.7	ENSG00000243156	MICAL3	-0.0794575248648036	1.24224261801041	-2.76853951671336	0.0059275245016598	0.116305169026345	Exon	DLPFC
e54832	ENSG00000116337.15	ENSG00000116337	AMPD2	0.0905722464207756	2.19499497482515	2.76848759799474	0.0059284486114437	0.116312193729951	Exon	DLPFC
e967119	ENSG00000261371.5	ENSG00000261371	PECAM1	-0.182327485970787	-0.0570533310591558	-2.76846523628204	0.0059288466714059	0.116312193729951	Exon	DLPFC
e561440	ENSG00000160345.12	ENSG00000160345	C9orf116	0.120256565771098	-0.793419240972492	2.76845608805397	0.0059290095256235	0.116312193729951	Exon	DLPFC
e987119	ENSG00000170579.15	ENSG00000170579	DLGAP1	0.20308786638765	-1.94836532906093	2.76844264836146	0.0059292487826428	0.116312193729951	Exon	DLPFC
e688389	ENSG00000060140.8	ENSG00000060140	STYK1	0.203413072490969	-1.74437063131553	2.76839650163154	0.0059300703656476	0.116321609523763	Exon	DLPFC
e140492	ENSG00000172005.10	ENSG00000172005	MAL	-0.278246201221992	2.98922293595178	-2.76835779531971	0.0059307595610555	0.116328427526525	Exon	DLPFC
e181007	ENSG00000118257.16	ENSG00000118257	NRP2	-0.13495157471995	-1.62956374809095	-2.76824925197156	0.0059326926448637	0.116359641492044	Exon	DLPFC
e203785	ENSG00000157020.17	ENSG00000157020	SEC13	-0.0736417544981467	0.531247564837053	-2.76817235278271	0.0059340625126221	0.116379805976685	Exon	DLPFC
e114679	ENSG00000138031.14	ENSG00000138031	ADCY3	-0.102968834564435	-0.635060811511369	-2.76814532952488	0.0059345439678483	0.1163825454501	Exon	DLPFC
e832407	ENSG00000180357.9	ENSG00000180357	ZNF609	-0.10550491783243	-0.545469288126572	-2.7681225727849	0.0059349494368131	0.116383794524633	Exon	DLPFC
e1128061	ENSG00000099995.18	ENSG00000099995	SF3A1	-0.0937935639893177	0.935563281536428	-2.7680432512529	0.0059363629468329	0.116403273890121	Exon	DLPFC
e962160	ENSG00000108387.14	ENSG00000108387	SEPT4	-0.188446651610407	3.24807396032805	-2.76802846635453	0.0059366264474657	0.116403273890121	Exon	DLPFC
e1094065	ENSG00000101473.16	ENSG00000101473	ACOT8	0.105543720942575	-0.0864376027504055	2.76800856428937	0.0059369811644044	0.116403526484913	Exon	DLPFC
e853120	ENSG00000140479.16	ENSG00000140479	PCSK6	-0.257482053702501	-0.812073302230323	-2.76795897972727	0.0059378649995385	0.116414152618624	Exon	DLPFC
e1161093	ENSG00000102158.19	ENSG00000102158	MAGT1	-0.187797880940562	-0.759334694412018	-2.76792103611404	0.0059385414174563	0.116420711267745	Exon	DLPFC
e1012613	ENSG00000089847.12	ENSG00000089847	ANKRD24	0.151126032905906	-0.642716739616866	2.76787207717445	0.0059394143078024	0.11643112063662	Exon	DLPFC
e651264	ENSG00000085733.15	ENSG00000085733	CTTN	-0.0812508306852974	0.856483674645977	-2.76779850666905	0.0059407262168089	0.116444215563041	Exon	DLPFC
e23603	ENSG00000116478.11	ENSG00000116478	HDAC1	-0.143454583212099	-1.23684519826268	-2.76779626370312	0.0059407662174891	0.116444215563041	Exon	DLPFC
e479359	ENSG00000055609.17	ENSG00000055609	KMT2C	-0.0741057227404663	1.01943960971346	-2.76767235519303	0.0059429763598884	0.116472251369697	Exon	DLPFC
e23658	ENSG00000116478.11	ENSG00000116478	HDAC1	-0.173666888584044	-1.53440290509127	-2.76767212102653	0.0059429805373948	0.116472251369697	Exon	DLPFC
e41172	ENSG00000132849.19	ENSG00000132849	PATJ	0.127942751085787	-1.33505709911968	2.76764369520583	0.0059434876708626	0.116472251369697	Exon	DLPFC
e753852	ENSG00000120690.14	ENSG00000120690	ELF1	-0.158390008444057	-0.0328749732619609	-2.76761949923133	0.005943919372226	0.116472251369697	Exon	DLPFC
e731939	ENSG00000151136.14	ENSG00000151136	BTBD11	0.170314975407074	-1.8623777518157	2.76759841357802	0.0059442956027912	0.116472251369697	Exon	DLPFC
e1174356	ENSG00000130822.15	ENSG00000130822	PNCK	0.143585226793326	-0.0128658344313413	2.76755837838332	0.0059450100086599	0.116472251369697	Exon	DLPFC
e430007	ENSG00000136261.14	ENSG00000136261	BZW2	0.0893487092780758	0.351698316892243	2.76755502176635	0.0059450699091604	0.116472251369697	Exon	DLPFC
e467804	ENSG00000279419.1	ENSG00000279419		-0.304068697187798	1.91063949987489	-2.76754361063479	0.005945273550567	0.116472251369697	Exon	DLPFC
e1064721	ENSG00000169169.14	ENSG00000169169	CPT1C	0.0930208834885834	1.35825147998394	2.76754353621942	0.0059452748785939	0.116472251369697	Exon	DLPFC
e710765	ENSG00000065357.19	ENSG00000065357	DGKA	0.175332168782683	-1.80153636176862	2.76748304912144	0.0059463544282523	0.116485391355907	Exon	DLPFC
e36684	ENSG00000117859.18	ENSG00000117859	OSBPL9	-0.0978316801689548	-0.190764016011314	-2.76744664111654	0.0059470043093602	0.116485391355907	Exon	DLPFC
e646594	ENSG00000174516.14	ENSG00000174516	PELI3	0.0935109258179179	3.31078740175337	2.76740993040599	0.0059476596588294	0.116485391355907	Exon	DLPFC
e371578	ENSG00000037280.15	ENSG00000037280	FLT4	-0.233518689073438	-2.85294720150154	-2.76740257030186	0.0059477910572409	0.116485391355907	Exon	DLPFC
e361418	ENSG00000155511.17	ENSG00000155511	GRIA1	0.149618396442345	1.00339715917415	2.76739543163546	0.0059479185048804	0.116485391355907	Exon	DLPFC
e369527	ENSG00000145912.8	ENSG00000145912	NHP2	0.0788509313017955	1.65368729189719	2.7673909760295	0.0059479980527082	0.116485391355907	Exon	DLPFC
e792632	ENSG00000119711.12	ENSG00000119711	ALDH6A1	-0.115028240955677	3.11490157334945	-2.76736224126056	0.0059485110898822	0.116487500677284	Exon	DLPFC
e512437	ENSG00000147642.16	ENSG00000147642	SYBU	0.132759057464324	1.57765077530258	2.76733339846257	0.0059490260961037	0.116487500677284	Exon	DLPFC
e26886	ENSG00000183317.16	ENSG00000183317	EPHA10	0.19685783497958	0.16418467027122	2.76731707574334	0.0059493175663569	0.116487500677284	Exon	DLPFC
e472841	ENSG00000105939.12	ENSG00000105939	ZC3HAV1	-0.145275988420202	0.28668088749704	-2.76729437725373	0.005949722908448	0.116487500677284	Exon	DLPFC
e118240	ENSG00000243147.7	ENSG00000243147	MRPL33	0.0936810255100992	3.14958089417905	2.7672891552586	0.0059498161646394	0.116487500677284	Exon	DLPFC
e203760	ENSG00000157020.17	ENSG00000157020	SEC13	-0.0868239666382755	-0.393777733898049	-2.76726305271729	0.0059502823326632	0.116487616988827	Exon	DLPFC
e473672	ENSG00000157800.17	ENSG00000157800	SLC37A3	0.10817951256954	-0.831204892205963	2.76725051435714	0.0059505062683044	0.116487616988827	Exon	DLPFC
e655608	ENSG00000137491.14	ENSG00000137491	SLCO2B1	-0.210121356414409	-1.11592567266903	-2.767209093106	0.005951246107813	0.116490407008855	Exon	DLPFC
e617801	ENSG00000175352.10	ENSG00000175352	NRIP3	0.144648325524522	4.85764367578571	2.76720112079729	0.0059513885135702	0.116490407008855	Exon	DLPFC
e397986	ENSG00000151917.17	ENSG00000151917	BEND6	0.122764682228627	1.07511940215132	2.76714600301934	0.0059523731419572	0.116490407008855	Exon	DLPFC
e974519	ENSG00000132470.13	ENSG00000132470	ITGB4	-0.248356707754607	-1.35254334890942	-2.7671342182139	0.0059525836857914	0.116490407008855	Exon	DLPFC
e272795	ENSG00000174007.7	ENSG00000174007	CEP19	0.112009335867875	0.865769449992848	2.76711499038331	0.0059529272189711	0.116490407008855	Exon	DLPFC
e532552	ENSG00000198722.14	ENSG00000198722	UNC13B	0.142216648803391	0.554625153128022	2.76711055982019	0.0059530063799732	0.116490407008855	Exon	DLPFC
e92767	ENSG00000198625.12	ENSG00000198625	MDM4	-0.113635766920298	-0.203843565708514	-2.76710848688791	0.0059530434174427	0.116490407008855	Exon	DLPFC
e496878	ENSG00000078668.13	ENSG00000078668	VDAC3	0.0861684258580125	3.32373261105855	2.76708343366562	0.0059534910645496	0.116492472461462	Exon	DLPFC
e765348	ENSG00000139842.14	ENSG00000139842	CUL4A	-0.137870355132657	-1.20576573587662	-2.76704384693274	0.0059541984562742	0.116499306902906	Exon	DLPFC
e165108	ENSG00000163093.11	ENSG00000163093	BBS5	0.0709601137586011	1.4845280660879	2.76702235376861	0.0059545825583845	0.116499306902906	Exon	DLPFC
e654925	ENSG00000214517.9	ENSG00000214517	PPME1	0.0974090757700748	1.20572543922964	2.76700645520893	0.0059548666943258	0.116499306902906	Exon	DLPFC
e1010709	ENSG00000172009.14	ENSG00000172009	THOP1	0.13110878684784	-1.09738977220867	2.76695285652731	0.0059558246898636	0.116505877756366	Exon	DLPFC
e423223	ENSG00000130396.20	ENSG00000130396	MLLT4	-0.0646933061181025	0.777359990047497	-2.76694937991668	0.0059558868338476	0.116505877756366	Exon	DLPFC
e787735	ENSG00000139998.14	ENSG00000139998	RAB15	0.160991003882216	1.56373218252528	2.76691233543524	0.0059565490358007	0.116512138374696	Exon	DLPFC
e257260	ENSG00000169282.17	ENSG00000169282	KCNAB1	0.113455375060539	0.282359240555556	2.76679538837821	0.0059586400021948	0.116545454548502	Exon	DLPFC
e413585	ENSG00000118515.11	ENSG00000118515	SGK1	-0.234028089800121	-0.559167515316144	-2.76677879217856	0.0059589367893904	0.116545454548502	Exon	DLPFC
e572012	ENSG00000078114.18	ENSG00000078114	NEBL	0.0796341528937575	0.376894614945671	2.76672759864482	0.0059598523594785	0.116556666928774	Exon	DLPFC
e338932	ENSG00000145687.16	ENSG00000145687	SSBP2	0.0877672749463839	0.697335531775612	2.76667192171377	0.0059608482573386	0.116567766299214	Exon	DLPFC
e78710	ENSG00000158882.13	ENSG00000158882	TOMM40L	0.104761300151408	0.135371836025973	2.76664103546706	0.0059614007871225	0.116567766299214	Exon	DLPFC
e83568	ENSG00000135870.11	ENSG00000135870	RC3H1	-0.097040907100652	-0.112675347003874	-2.76663059020753	0.0059615876547904	0.116567766299214	Exon	DLPFC
e3437	ENSG00000008130.15	ENSG00000008130	NADK	0.0846327854554261	-0.484302761071819	2.76659311800477	0.0059622580832019	0.116567766299214	Exon	DLPFC
e428860	ENSG00000122584.12	ENSG00000122584	NXPH1	0.121863703431204	0.946581825888018	2.76657346840428	0.0059626096684109	0.116567766299214	Exon	DLPFC
e114712	ENSG00000115137.11	ENSG00000115137	DNAJC27	0.121132327388462	-0.980447556800022	2.76655956085883	0.0059628585238558	0.116567766299214	Exon	DLPFC
e140489	ENSG00000172005.10	ENSG00000172005	MAL	-0.27803526896701	2.98954977220548	-2.76655803122866	0.0059628858949528	0.116567766299214	Exon	DLPFC
e1090510	ENSG00000118705.16	ENSG00000118705	RPN2	-0.0698650471725813	0.871760213216554	-2.7665428007604	0.0059631584341057	0.116567766299214	Exon	DLPFC
e933055	ENSG00000087095.12	ENSG00000087095	NLK	0.0927868856335812	2.02168157205122	2.76650193531512	0.0059638897499116	0.116575370011964	Exon	DLPFC
e886742	ENSG00000083799.17	ENSG00000083799	CYLD	-0.0682121290818188	1.24204438568012	-2.7664539620047	0.0059647483695123	0.116578394706003	Exon	DLPFC
e54735	ENSG00000116337.15	ENSG00000116337	AMPD2	0.0900918040370076	2.25285219462225	2.76644148228174	0.0059649717481827	0.116578394706003	Exon	DLPFC
e33781	ENSG00000070759.16	ENSG00000070759	TESK2	-0.203475614771514	-1.91412152495103	-2.76642914249865	0.0059651926294664	0.116578394706003	Exon	DLPFC
e1174341	ENSG00000130822.15	ENSG00000130822	PNCK	0.14208603529584	0.0148754432024667	2.76641678236187	0.0059654138824997	0.116578394706003	Exon	DLPFC
e725802	ENSG00000136040.8	ENSG00000136040	PLXNC1	0.118845632483783	0.507896882151798	2.76634167406912	0.0059667585206324	0.116587917360188	Exon	DLPFC
e725109	ENSG00000070961.15	ENSG00000070961	ATP2B1	0.138450402963483	2.9988727866741	2.76633923982063	0.0059668021047407	0.116587917360188	Exon	DLPFC
e489954	ENSG00000147459.17	ENSG00000147459	DOCK5	-0.243111339061975	-0.226079407194779	-2.7663321921013	0.0059669282925631	0.116587917360188	Exon	DLPFC
e602228	ENSG00000107518.16	ENSG00000107518	ATRNL1	0.116452749588943	5.28761602571916	2.7662836679197	0.0059677971726266	0.116597130792391	Exon	DLPFC
e953616	ENSG00000073969.18	ENSG00000073969	NSF	0.235287497257531	-2.14572752751518	2.7662676152579	0.0059680846387981	0.116597130792391	Exon	DLPFC
e557433	ENSG00000119383.19	ENSG00000119383	PTPA	0.0718385626303808	1.82244987462552	2.76622677479213	0.0059688160538967	0.116604730398098	Exon	DLPFC
e465105	ENSG00000164604.12	ENSG00000164604	GPR85	0.127278917510591	-0.2915773385704	2.76618153845376	0.0059696262897015	0.11661386885767	Exon	DLPFC
e1042676	ENSG00000161249.20	ENSG00000161249	DMKN	0.254829062843266	-3.23510265359947	2.76609328480823	0.0059712073023629	0.116638062171998	Exon	DLPFC
e1064115	ENSG00000104870.12	ENSG00000104870	FCGRT	-0.147548029712798	-0.462363779663196	-2.76605175893463	0.0059719513452816	0.116645904772478	Exon	DLPFC
e657822	ENSG00000033327.12	ENSG00000033327	GAB2	-0.155523558420904	0.986071197075396	-2.76602081704876	0.0059725058033598	0.116650043659015	Exon	DLPFC
e199814	ENSG00000144619.14	ENSG00000144619	CNTN4	0.131252833573709	0.520036056964874	2.76598451402226	0.0059731563889113	0.116651540809882	Exon	DLPFC
e445261	ENSG00000106089.11	ENSG00000106089	STX1A	0.159759103458584	1.92173883382176	2.76596436131568	0.0059735175726983	0.116651540809882	Exon	DLPFC
e294928	ENSG00000138772.12	ENSG00000138772	ANXA3	-0.23982341594058	-1.81735766146205	-2.76595919623786	0.0059736101461935	0.116651540809882	Exon	DLPFC
e111829	ENSG00000134318.13	ENSG00000134318	ROCK2	0.113658144797958	1.33672921282849	2.7659339273896	0.0059740630575205	0.116653695551651	Exon	DLPFC
e711504	ENSG00000123411.14	ENSG00000123411	IKZF4	-0.0952609061636448	0.197872894940049	-2.76583858411946	0.0059757722417871	0.116659076649204	Exon	DLPFC
e933007	ENSG00000266202.1	ENSG00000266202		0.21714716642292	-2.64620741208143	2.76579505535452	0.0059765527133024	0.116659076649204	Exon	DLPFC
e933019	ENSG00000232859.9	ENSG00000232859	LYRM9	0.21714716642292	-2.64620741208143	2.76579505535452	0.0059765527133024	0.116659076649204	Exon	DLPFC
e933022	ENSG00000232859.9	ENSG00000232859	LYRM9	0.21714716642292	-2.64620741208143	2.76579505535452	0.0059765527133024	0.116659076649204	Exon	DLPFC
e867574	ENSG00000189067.12	ENSG00000189067	LITAF	-0.254257887005807	0.152541631473441	-2.76578774617591	0.0059766837760467	0.116659076649204	Exon	DLPFC
e638899	ENSG00000185475.9	ENSG00000185475	TMEM179B	-0.122431159787306	-0.045401514616884	-2.76577836925792	0.0059768519197613	0.116659076649204	Exon	DLPFC
e904443	ENSG00000103121.8	ENSG00000103121	CMC2	0.0940068633408836	0.264656618315985	2.76577513552083	0.005976909907031	0.116659076649204	Exon	DLPFC
e473169	ENSG00000064393.15	ENSG00000064393	HIPK2	-0.173526792771368	1.71077565070765	-2.76576568850847	0.0059770793134699	0.116659076649204	Exon	DLPFC
e405675	ENSG00000164418.19	ENSG00000164418	GRIK2	0.105883674070004	0.989302589349938	2.76572969318184	0.0059777248314412	0.11666498887846	Exon	DLPFC
e17265	ENSG00000133226.16	ENSG00000133226	SRRM1	-0.103915115111213	0.762293684914876	-2.7656742054924	0.0059787200369933	0.116666655793638	Exon	DLPFC
e96943	ENSG00000117697.14	ENSG00000117697	NSL1	-0.103236495788121	-0.415878841986844	-2.76567025304754	0.0059787909322223	0.116666655793638	Exon	DLPFC
e953632	ENSG00000073969.18	ENSG00000073969	NSF	0.156731895542817	3.18544605238269	2.76566762550408	0.00597883806304	0.116666655793638	Exon	DLPFC
e510187	ENSG00000164924.17	ENSG00000164924	YWHAZ	0.136711059117861	-0.227220442506487	2.76560850133003	0.0059798986750925	0.116670959801408	Exon	DLPFC
e313126	ENSG00000061918.12	ENSG00000061918	GUCY1B3	0.139608873953506	2.66269659540282	2.76558825990037	0.0059802618195666	0.116670959801408	Exon	DLPFC
e257265	ENSG00000169282.17	ENSG00000169282	KCNAB1	0.115259880581118	0.0831289111966032	2.76557684123265	0.0059804666867301	0.116670959801408	Exon	DLPFC
e90836	ENSG00000198892.6	ENSG00000198892	SHISA4	-0.119224315138027	0.403049717692061	-2.7655603472884	0.0059807626227957	0.116670959801408	Exon	DLPFC
e1010233	ENSG00000104886.10	ENSG00000104886	PLEKHJ1	0.102580064527241	-0.356562466937666	2.76554472441237	0.0059810429422842	0.116670959801408	Exon	DLPFC
e333252	ENSG00000145675.14	ENSG00000145675	PIK3R1	0.0898590744835426	3.39255355826288	2.76551627223633	0.0059815534869863	0.116670959801408	Exon	DLPFC
e489888	ENSG00000104722.13	ENSG00000104722	NEFM	0.206668491649325	6.21764057494657	2.76548564553276	0.0059821030953932	0.116670959801408	Exon	DLPFC
e752078	ENSG00000172915.18	ENSG00000172915	NBEA	0.117523092678453	1.34265677447353	2.76545748343733	0.005982608515752	0.116670959801408	Exon	DLPFC
e185454	ENSG00000135926.13	ENSG00000135926	TMBIM1	-0.210100710570227	0.121283019446639	-2.76541878726733	0.0059833030523869	0.116670959801408	Exon	DLPFC
e48308	ENSG00000065243.19	ENSG00000065243	PKN2	-0.0795225803904215	1.31388299037967	-2.76540999510418	0.0059834608683414	0.116670959801408	Exon	DLPFC
e468915	ENSG00000128596.16	ENSG00000128596	CCDC136	0.213614682067349	-2.32974320229045	2.76540180325103	0.0059836079123514	0.116670959801408	Exon	DLPFC
e774000	ENSG00000100938.17	ENSG00000100938	GMPR2	0.0711928992762828	0.965489163007116	2.76539179602422	0.0059837875468101	0.116670959801408	Exon	DLPFC
e182140	ENSG00000144407.9	ENSG00000144407	PTH2R	0.196324602212242	-0.22811647932938	2.76538865595508	0.0059838439135434	0.116670959801408	Exon	DLPFC
e371224	ENSG00000113269.13	ENSG00000113269	RNF130	-0.193454125704997	1.00513244283736	-2.76538802114546	0.0059838553089385	0.116670959801408	Exon	DLPFC
e489906	ENSG00000104722.13	ENSG00000104722	NEFM	0.206655015423406	6.2176676294601	2.76535475971157	0.0059844524086054	0.116675921269483	Exon	DLPFC
e733769	ENSG00000139433.9	ENSG00000139433	GLTP	-0.21731789329892	-0.105907661409764	-2.76531804889421	0.0059851114931988	0.116682090589856	Exon	DLPFC
e189538	ENSG00000171951.4	ENSG00000171951	SCG2	0.152290429711183	3.80095434404712	2.76524937186704	0.0059863446568419	0.116694030168993	Exon	DLPFC
e130684	ENSG00000273398.6	ENSG00000273398		0.116221446171381	3.06727814357069	2.76524577217441	0.0059864092992081	0.116694030168993	Exon	DLPFC
e734517	ENSG00000204856.11	ENSG00000204856	FAM216A	0.0901205055189331	1.06642937884898	2.76518841420924	0.0059874394041978	0.116700737175568	Exon	DLPFC
e762047	ENSG00000088387.18	ENSG00000088387	DOCK9	-0.200434073481366	0.0612563818564753	-2.76515339045686	0.0059880684827502	0.116700737175568	Exon	DLPFC
e1163115	ENSG00000102401.19	ENSG00000102401	ARMCX3	0.0747382724493317	1.53182796882026	2.76515079049436	0.0059881151843184	0.116700737175568	Exon	DLPFC
e362288	ENSG00000135077.8	ENSG00000135077	HAVCR2	-0.257052211081524	-2.43725347295431	-2.76514954750841	0.0059881375114465	0.116700737175568	Exon	DLPFC
e587022	ENSG00000166348.18	ENSG00000166348	USP54	-0.174203363067982	0.783817998209598	-2.76513121012564	0.0059884669053343	0.116700737175568	Exon	DLPFC
e505694	ENSG00000085719.12	ENSG00000085719	CPNE3	-0.108217075762221	3.69881819145017	-2.76503409405378	0.0059902116719444	0.116728058357685	Exon	DLPFC
e1156306	ENSG00000172943.19	ENSG00000172943	PHF8	-0.185833616593188	-2.04458313338276	-2.76498016857505	0.0059911806841831	0.116734929992756	Exon	DLPFC
e484911	ENSG00000104723.20	ENSG00000104723	TUSC3	0.141493975602215	2.20843633175677	2.76497631570742	0.0059912499235987	0.116734929992756	Exon	DLPFC
e566838	ENSG00000185736.15	ENSG00000185736	ADARB2	-0.173307648460408	1.41296076156944	-2.76493493499231	0.0059919936170471	0.116742740498832	Exon	DLPFC
e641971	ENSG00000168066.20	ENSG00000168066	SF1	-0.0919005994962194	0.492769935900268	-2.76488341751079	0.0059929196050026	0.116746963311238	Exon	DLPFC
e513417	ENSG00000136960.12	ENSG00000136960	ENPP2	-0.312569335617686	1.37332963212851	-2.76487232453896	0.0059931190097633	0.116746963311238	Exon	DLPFC
e992321	ENSG00000141458.12	ENSG00000141458	NPC1	-0.198053293572352	0.261185285983092	-2.76486565581108	0.0059932388882016	0.116746963311238	Exon	DLPFC
e713293	ENSG00000135423.12	ENSG00000135423	GLS2	0.194292144797152	-1.47730220815104	2.76480105696333	0.0059944002428236	0.116749379274703	Exon	DLPFC
e809392	ENSG00000128739.21	ENSG00000128739	SNRPN	0.0852878148468628	4.7758892882346	2.76477549763455	0.0059948598032861	0.116749379274703	Exon	DLPFC
e830395	ENSG00000129003.15	ENSG00000129003	VPS13C	-0.0641591840595343	1.3259621058023	-2.76477487585172	0.0059948709834294	0.116749379274703	Exon	DLPFC
e421592	ENSG00000197081.12	ENSG00000197081	IGF2R	-0.099595181593378	-0.0536038989504712	-2.7647577764479	0.0059951784515226	0.116749379274703	Exon	DLPFC
e1159691	ENSG00000147162.13	ENSG00000147162	OGT	0.0626793332935611	2.32500494776646	2.76475302227141	0.0059952639399374	0.116749379274703	Exon	DLPFC
e1150603	ENSG00000171659.13	ENSG00000171659	GPR34	-0.324770128978666	-1.82766859039705	-2.7647294362411	0.0059956880743572	0.116749379274703	Exon	DLPFC
e202165	ENSG00000156983.15	ENSG00000156983	BRPF1	-0.0983963553320686	-0.255678001594966	-2.76472133128786	0.0059958338274755	0.116749379274703	Exon	DLPFC
e64713	ENSG00000264522.5	ENSG00000264522	OTUD7B	-0.151436623901017	0.757136160120641	-2.76468520350345	0.005996483560194	0.116749379274703	Exon	DLPFC
e1012630	ENSG00000089847.12	ENSG00000089847	ANKRD24	0.156849756099821	-0.615740487518329	2.76467908378157	0.0059965936253845	0.116749379274703	Exon	DLPFC
e702494	ENSG00000123352.17	ENSG00000123352	SPATS2	0.114968032335695	0.939522353298971	2.76466808683964	0.0059967914135597	0.116749379274703	Exon	DLPFC
e946393	ENSG00000173786.16	ENSG00000173786	CNP	-0.257565409167772	4.75135482528718	-2.76464765822523	0.005997158853043	0.116749857968861	Exon	DLPFC
e991119	ENSG00000279042.1	ENSG00000279042		0.296908647419866	0.250604564480771	2.76462824697539	0.0059975080125627	0.11674998076293	Exon	DLPFC
e960058	ENSG00000239672.7	ENSG00000239672	NME1	0.135535725467948	0.74894693311535	2.76453020324836	0.0059992718534904	0.11677062729557	Exon	DLPFC
e995186	ENSG00000172466.15	ENSG00000172466	ZNF24	-0.0887329487496075	2.78741976548925	-2.76450470358835	0.0059997306781946	0.11677062729557	Exon	DLPFC
e489910	ENSG00000277586.1	ENSG00000277586	NEFL	0.205654186291387	7.41471512104951	2.76450280642697	0.0059997648157818	0.11677062729557	Exon	DLPFC
e453185	ENSG00000004766.15	ENSG00000004766	VPS50	0.0935386372046695	0.989648702811466	2.76447913287688	0.006000190813237	0.11677062729557	Exon	DLPFC
e675914	ENSG00000110080.18	ENSG00000110080	ST3GAL4	-0.148093827453345	-0.780127492317944	-2.76445888843533	0.0060005551267626	0.11677062729557	Exon	DLPFC
e700536	ENSG00000152556.15	ENSG00000152556	PFKM	0.080877209337942	2.78575723851773	2.76445494406531	0.0060006261109142	0.11677062729557	Exon	DLPFC
e800156	ENSG00000175785.12	ENSG00000175785	PRIMA1	-0.318895269828244	0.29980784726056	-2.76436968641236	0.0060021606207744	0.116785881023572	Exon	DLPFC
e852996	ENSG00000140479.16	ENSG00000140479	PCSK6	-0.256782582732214	-0.251044311236615	-2.7643632127946	0.0060022771506854	0.116785881023572	Exon	DLPFC
e907864	ENSG00000167508.11	ENSG00000167508	MVD	0.110208861831731	-0.136291739145401	2.76435423040953	0.0060024388436552	0.116785881023572	Exon	DLPFC
e913337	ENSG00000007168.12	ENSG00000007168	PAFAH1B1	0.0675505793365166	4.03449322862832	2.76432359304149	0.0060029903801665	0.116789938993121	Exon	DLPFC
e803369	ENSG00000211582.1	ENSG00000211582	MIR758	0.271185873462841	-2.95022317488709	2.76426582732302	0.0060040304082894	0.116803499703678	Exon	DLPFC
e778820	ENSG00000100934.14	ENSG00000100934	SEC23A	0.0785990039889061	1.55388107388318	2.76410416533758	0.0060069418768424	0.116853415910552	Exon	DLPFC
e565412	ENSG00000148399.12	ENSG00000148399	DPH7	-0.080525649729166	0.715473620816155	-2.76408525356524	0.0060072825538435	0.116853415910552	Exon	DLPFC
e312130	ENSG00000121210.15	ENSG00000121210	KIAA0922	-0.175646806309258	-2.22835118105799	-2.76403165658637	0.0060082481457469	0.116865522823935	Exon	DLPFC
e955967	ENSG00000136436.14	ENSG00000136436	CALCOCO2	-0.114160147075393	0.282311205302247	-2.76400022803722	0.006008814421195	0.116869861754162	Exon	DLPFC
e669970	ENSG00000167283.7	ENSG00000167283	ATP5L	0.0734865821148503	3.15157941360795	2.76397092491693	0.0060093424444476	0.116873456236105	Exon	DLPFC
e723701	ENSG00000139220.16	ENSG00000139220	PPFIA2	0.115453667138743	2.38453097154444	2.76394198752553	0.0060098639187013	0.116873722667418	Exon	DLPFC
e79531	ENSG00000152332.15	ENSG00000152332	UHMK1	0.085029947313351	2.09217844501232	2.76393205929735	0.0060100428425125	0.116873722667418	Exon	DLPFC
e437333	ENSG00000136197.12	ENSG00000136197	C7orf25	0.0602372816896889	2.32516012728425	2.76390394039928	0.0060105496197541	0.116873722667418	Exon	DLPFC
e77447	ENSG00000162738.5	ENSG00000162738	VANGL2	-0.213965709162332	-2.82268145944237	-2.76383972887802	0.0060117070269037	0.116873722667418	Exon	DLPFC
e635296	ENSG00000166927.12	ENSG00000166927	MS4A7	-0.288764110934752	-0.657251683273129	-2.76383097197644	0.0060118648849261	0.116873722667418	Exon	DLPFC
e949617	ENSG00000175906.4	ENSG00000175906	ARL4D	0.154366126543784	1.77821855816617	2.76383041226203	0.0060118749748563	0.116873722667418	Exon	DLPFC
e849440	ENSG00000140575.12	ENSG00000140575	IQGAP1	-0.166363458188939	-0.243692371075702	-2.76382913842077	0.0060118979383556	0.116873722667418	Exon	DLPFC
e1105189	ENSG00000154727.10	ENSG00000154727	GABPA	-0.101073094041541	-0.376605883670189	-2.76379455308397	0.0060125214375448	0.116873722667418	Exon	DLPFC
e390407	ENSG00000183826.16	ENSG00000183826	BTBD9	0.104002307170539	0.394901538329315	2.76377778140939	0.0060128238158066	0.116873722667418	Exon	DLPFC
e191427	ENSG00000067066.16	ENSG00000067066	SP100	-0.2439091057384	-3.04160264177349	-2.76376811318546	0.0060129981314711	0.116873722667418	Exon	DLPFC
e745064	ENSG00000081760.16	ENSG00000081760	AACS	0.236544010744064	-2.75870027920717	2.76376071557433	0.0060131315116412	0.116873722667418	Exon	DLPFC
e724933	ENSG00000049130.13	ENSG00000049130	KITLG	0.139199030565165	4.42147089717875	2.76372588751465	0.0060137595033712	0.116879257385138	Exon	DLPFC
e479596	ENSG00000055609.17	ENSG00000055609	KMT2C	-0.0904818138056176	0.476777772820411	-2.76369452698917	0.0060143250220679	0.116883577357877	Exon	DLPFC
e752531	ENSG00000133104.12	ENSG00000133104	SPG20	-0.308426557187063	-3.19123620906772	-2.76367294584025	0.0060147142189802	0.11688447036081	Exon	DLPFC
e371226	ENSG00000113269.13	ENSG00000113269	RNF130	-0.193462621338054	1.00249926066752	-2.76355757446385	0.0060167952261527	0.116918238483275	Exon	DLPFC
e317782	ENSG00000151726.13	ENSG00000151726	ACSL1	-0.169417534933901	0.389173746800359	-2.76352041537702	0.0060174656205662	0.116919020827027	Exon	DLPFC
e1157440	ENSG00000131089.14	ENSG00000131089	ARHGEF9	0.116042390795161	2.74822332094788	2.76351728034598	0.0060175221833706	0.116919020827027	Exon	DLPFC
e405128	ENSG00000132423.11	ENSG00000132423	COQ3	0.143782069815004	-1.62089935502785	2.76347166810109	0.0060183451822656	0.116922187605406	Exon	DLPFC
e884925	ENSG00000069329.15	ENSG00000069329	VPS35	0.081470330826017	2.80047772627748	2.76346617894303	0.0060184442320745	0.116922187605406	Exon	DLPFC
e898242	ENSG00000184939.15	ENSG00000184939	ZFP90	0.0637050349405081	0.476451597795513	2.76345116048349	0.0060187152421112	0.116922187605406	Exon	DLPFC
e91687	ENSG00000159346.12	ENSG00000159346	ADIPOR1	-0.0689099456455451	1.0241065341196	-2.76339774524658	0.0060196792164119	0.116934243288529	Exon	DLPFC
e1150600	ENSG00000171659.13	ENSG00000171659	GPR34	-0.32499302005198	-1.81933720066624	-2.76333958102941	0.0060207290534944	0.116947965413853	Exon	DLPFC
e472440	ENSG00000182158.14	ENSG00000182158	CREB3L2	-0.219984568583581	-2.58262651340351	-2.76326954728743	0.00602199334979	0.116954324696512	Exon	DLPFC
e53623	ENSG00000162639.15	ENSG00000162639	HENMT1	0.110657120380604	-0.35451883376043	2.76325779979758	0.0060222054469151	0.116954324696512	Exon	DLPFC
e3750	ENSG00000187730.7	ENSG00000187730	GABRD	0.185498653329182	2.96935652888156	2.76325420018747	0.0060222704380628	0.116954324696512	Exon	DLPFC
e759314	ENSG00000136153.19	ENSG00000136153	LMO7	0.119116517819517	2.24807751060263	2.7632342998429	0.0060226297512701	0.116954324696512	Exon	DLPFC
e849979	ENSG00000196547.14	ENSG00000196547	MAN2A2	-0.106910101211254	0.306272794143642	-2.76322632748267	0.0060227737026777	0.116954324696512	Exon	DLPFC
e477225	ENSG00000204934.10	ENSG00000204934	ATP6V0E2-AS1	0.186224536609137	-2.72694743349815	2.76316345342065	0.0060239090853187	0.116962910075602	Exon	DLPFC
e477228	ENSG00000204934.10	ENSG00000204934	ATP6V0E2-AS1	0.186224536609137	-2.72694743349815	2.76316345342065	0.0060239090853187	0.116962910075602	Exon	DLPFC
e507345	ENSG00000164953.15	ENSG00000164953	TMEM67	0.104247066171129	0.418084667886125	2.76311337387673	0.0060248135625202	0.116962910075602	Exon	DLPFC
e879930	ENSG00000280607.1	ENSG00000280607		0.084485812734954	0.56068551769127	2.76307048606746	0.0060255882488244	0.116962910075602	Exon	DLPFC
e474103	ENSG00000006530.15	ENSG00000006530	AGK	0.0941331687392928	-0.172287397512791	2.76305731206304	0.0060258262301277	0.116962910075602	Exon	DLPFC
e185738	ENSG00000144579.7	ENSG00000144579	CTDSP1	-0.166262531696149	-1.39514095577339	-2.7630457501469	0.0060260350969299	0.116962910075602	Exon	DLPFC
e333551	ENSG00000134058.10	ENSG00000134058	CDK7	0.102130481377634	-0.318058531743678	2.76300946568971	0.0060266906206527	0.116962910075602	Exon	DLPFC
e1118344	ENSG00000273032.1	ENSG00000273032	DGCR9	0.180173864496312	3.07936955118576	2.76300570194819	0.0060267586210043	0.116962910075602	Exon	DLPFC
e696241	ENSG00000087470.17	ENSG00000087470	DNM1L	0.0889071636691773	1.45490155451764	2.76299753411195	0.0060269061934987	0.116962910075602	Exon	DLPFC
e516469	ENSG00000129295.8	ENSG00000129295	LRRC6	0.0950147478981708	-0.133879453752658	2.76299597151217	0.0060269344261645	0.116962910075602	Exon	DLPFC
e103871	ENSG00000116991.10	ENSG00000116991	SIPA1L2	0.0899777573515523	0.938116316662596	2.7629900706731	0.0060270410421421	0.116962910075602	Exon	DLPFC
e317743	ENSG00000151726.13	ENSG00000151726	ACSL1	-0.186282064477779	-0.305847358180404	-2.7629652742179	0.0060274890815374	0.116962910075602	Exon	DLPFC
e756250	ENSG00000136169.16	ENSG00000136169	SETDB2	0.111708980040501	-1.12132085475865	2.76295465170724	0.0060276810255802	0.116962910075602	Exon	DLPFC
e891858	ENSG00000103034.14	ENSG00000103034	NDRG4	0.125003718960684	4.17481709864448	2.76287695420108	0.0060290851531215	0.11698206873408	Exon	DLPFC
e1163122	ENSG00000102401.19	ENSG00000102401	ARMCX3	0.0854671967786926	1.51007845517671	2.76286200009376	0.0060293554335112	0.11698206873408	Exon	DLPFC
e174190	ENSG00000204262.11	ENSG00000204262	COL5A2	0.174215488157704	2.83405332034859	2.76281380881873	0.0060302265167328	0.116991864804112	Exon	DLPFC
e882908	ENSG00000167395.10	ENSG00000167395	ZNF646	-0.182085063930502	-2.5712923347723	-2.7627783336609	0.0060308678220499	0.116991864804112	Exon	DLPFC
e925143	ENSG00000006740.16	ENSG00000006740	ARHGAP44	0.123679985533328	0.421272501276229	2.76277622847349	0.0060309058807017	0.116991864804112	Exon	DLPFC
e966258	ENSG00000108592.16	ENSG00000108592	FTSJ3	-0.112857996663923	-0.450795353516431	-2.76275804719677	0.0060312345801383	0.116991864804112	Exon	DLPFC
e337275	ENSG00000113231.13	ENSG00000113231	PDE8B	0.0939474625063411	0.139442010057291	2.76271392223672	0.0060320323830199	0.116996974694206	Exon	DLPFC
e664030	ENSG00000152578.12	ENSG00000152578	GRIA4	0.0982272327672692	1.52602053704925	2.76269398557022	0.0060323928799288	0.116996974694206	Exon	DLPFC
e266731	ENSG00000163882.9	ENSG00000163882	POLR2H	0.0798344414915172	0.979336037053553	2.76268647234634	0.0060325287398931	0.116996974694206	Exon	DLPFC
e4580	ENSG00000157870.14	ENSG00000157870	FAM213B	0.131559557562245	-0.804768065281243	2.76264387573068	0.0060332990574052	0.117005250573607	Exon	DLPFC
e258486	ENSG00000240207.6	ENSG00000240207		0.198559107098184	-2.57234399708175	2.76260291441804	0.006034039886017	0.117011348315356	Exon	DLPFC
e522847	ENSG00000173137.11	ENSG00000173137	ADCK5	0.172107981190857	-2.00694251431866	2.76258849354586	0.0060343007223118	0.117011348315356	Exon	DLPFC
e902665	ENSG00000090863.11	ENSG00000090863	GLG1	-0.0629805331509018	1.42055921366425	-2.76256472782843	0.0060347306049552	0.117013020953365	Exon	DLPFC
e1144411	ENSG00000004961.14	ENSG00000004961	HCCS	0.0942327231184325	-0.0029228218606684	2.76252555931016	0.0060354391593311	0.11702009651941	Exon	DLPFC
e720622	ENSG00000111596.11	ENSG00000111596	CNOT2	-0.0659485982599824	0.558172217382376	-2.76250601391578	0.0060357927616089	0.117020289566137	Exon	DLPFC
e430928	ENSG00000105855.9	ENSG00000105855	ITGB8	-0.132023479284335	1.27581558181544	-2.76246389246655	0.0060365548585772	0.11702840192268	Exon	DLPFC
e712279	ENSG00000181852.17	ENSG00000181852	RNF41	0.107977387276665	0.390143572594519	2.76238807843737	0.0060379267696247	0.117046321512109	Exon	DLPFC
e185441	ENSG00000135926.13	ENSG00000135926	TMBIM1	-0.207880629345835	0.0930466562279108	-2.76236793054877	0.0060382914080406	0.117046321512109	Exon	DLPFC
e494540	ENSG00000253361.1	ENSG00000253361		0.261082819758727	-3.13610721432061	2.76235278270549	0.0060385655682774	0.117046321512109	Exon	DLPFC
e376027	ENSG00000137177.19	ENSG00000137177	KIF13A	-0.143868111065634	-0.511195834278867	-2.76233684288087	0.0060388540747145	0.117046321512109	Exon	DLPFC
e742076	ENSG00000130779.19	ENSG00000130779	CLIP1	0.0725701189700872	1.20138656753969	2.7623056278735	0.0060394190938759	0.117050610492954	Exon	DLPFC
e1149968	ENSG00000180182.10	ENSG00000180182	MED14	-0.117258266552	-1.29852837956752	-2.76226554163107	0.006040144760362	0.117058012330946	Exon	DLPFC
e777204	ENSG00000165410.14	ENSG00000165410	CFL2	-0.155684029776293	1.82514627462284	-2.76223107188919	0.006040768816484	0.117058756411025	Exon	DLPFC
e950613	ENSG00000087152.15	ENSG00000087152	ATXN7L3	0.0997269101685304	1.60901994645033	2.76220033508076	0.0060413253390524	0.117058756411025	Exon	DLPFC
e950626	ENSG00000087152.15	ENSG00000087152	ATXN7L3	0.0997269101685304	1.60901994645033	2.76220033508076	0.0060413253390524	0.117058756411025	Exon	DLPFC
e1147257	ENSG00000149970.14	ENSG00000149970	CNKSR2	0.137837364584013	2.3198065451971	2.76218124384701	0.0060416710294721	0.117058756411025	Exon	DLPFC
e528228	ENSG00000164985.14	ENSG00000164985	PSIP1	0.0851046090931478	3.41832478834019	2.76214349390604	0.0060423546311075	0.117058756411025	Exon	DLPFC
e879870	ENSG00000103495.13	ENSG00000103495	MAZ	0.0650032914647376	4.08302315424447	2.76212391521829	0.0060427092028735	0.117058756411025	Exon	DLPFC
e726018	ENSG00000057704.11	ENSG00000057704	TMCC3	-0.224810496499756	1.11041356731787	-2.76210295155019	0.0060430888776238	0.117058756411025	Exon	DLPFC
e923190	ENSG00000133026.12	ENSG00000133026	MYH10	0.113096566916665	2.14031258141714	2.7620850596395	0.006043412936588	0.117058756411025	Exon	DLPFC
e775790	ENSG00000092108.20	ENSG00000092108	SCFD1	0.0808274642438428	0.5202489910185	2.76208212343666	0.0060434661187068	0.117058756411025	Exon	DLPFC
e211335	ENSG00000172995.16	ENSG00000172995	ARPP21	0.193786956940941	3.00844507347572	2.76206419548084	0.0060437908488756	0.117058756411025	Exon	DLPFC
e546761	ENSG00000070061.14	ENSG00000070061	IKBKAP	0.080621701848423	1.36088818193329	2.76205460878962	0.0060439644996817	0.117058756411025	Exon	DLPFC
e513880	ENSG00000172167.7	ENSG00000172167	MTBP	0.168259554716914	-1.82098762727579	2.7619996380509	0.0060449603123508	0.117067868260775	Exon	DLPFC
e287641	ENSG00000075539.13	ENSG00000075539	FRYL	-0.140821372578759	0.665729077460846	-2.76199068396925	0.0060451225324864	0.117067868260775	Exon	DLPFC
e692535	ENSG00000060982.14	ENSG00000060982	BCAT1	0.105158983833968	0.526398929397825	2.76195918526255	0.0060456932224683	0.117072238510517	Exon	DLPFC
e782947	ENSG00000178974.9	ENSG00000178974	FBXO34	0.109397269717974	5.04061991630247	2.7619402783663	0.0060460357988698	0.117072238510517	Exon	DLPFC
e40944	ENSG00000162599.15	ENSG00000162599	NFIA	-0.113869988856397	-0.0520903668828627	-2.7619188379861	0.0060464243010307	0.117073104084427	Exon	DLPFC
e110370	ENSG00000151692.14	ENSG00000151692	RNF144A	-0.151054219103022	-1.68290092464573	-2.76181936118971	0.0060482271275418	0.117101352674171	Exon	DLPFC
e167147	ENSG00000115840.13	ENSG00000115840	SLC25A12	0.11285144160743	1.22386830401776	2.76179411121924	0.0060486848122979	0.117103555881094	Exon	DLPFC
e181353	ENSG00000204186.7	ENSG00000204186	ZDBF2	0.0992813400408591	0.858337125388611	2.76173476529569	0.0060497606487836	0.117112943313272	Exon	DLPFC
e118139	ENSG00000119760.15	ENSG00000119760	SUPT7L	0.0524605735296402	1.61844767545667	2.76171187527604	0.006050175650558	0.117112943313272	Exon	DLPFC
e150020	ENSG00000175497.16	ENSG00000175497	DPP10	0.100514083987665	1.20953185258809	2.76165985999475	0.0060511187963595	0.117112943313272	Exon	DLPFC
e805760	ENSG00000156411.9	ENSG00000156411	C14orf2	0.0785027815277593	3.79057421940582	2.76164185579055	0.0060514452812095	0.117112943313272	Exon	DLPFC
e603985	ENSG00000066468.21	ENSG00000066468	FGFR2	-0.15633039385921	1.81282782369802	-2.761608959379	0.0060520418597044	0.117112943313272	Exon	DLPFC
e536329	ENSG00000275026.1	ENSG00000275026	GXYLT1P4	0.187392888239549	-0.103447266439392	2.76159450084604	0.0060523040829409	0.117112943313272	Exon	DLPFC
e1003475	ENSG00000081138.13	ENSG00000081138	CDH7	0.147678090147002	-0.478308548959937	2.76157306447065	0.0060526928768282	0.117112943313272	Exon	DLPFC
e909922	ENSG00000141002.18	ENSG00000141002	TCF25	0.0928949586940028	1.55370924124293	2.76150949153355	0.0060538460390158	0.117112943313272	Exon	DLPFC
e909941	ENSG00000141002.18	ENSG00000141002	TCF25	0.0928949586940028	1.55370924124293	2.76150949153355	0.0060538460390158	0.117112943313272	Exon	DLPFC
e909943	ENSG00000141002.18	ENSG00000141002	TCF25	0.0928949586940028	1.55370924124293	2.76150949153355	0.0060538460390158	0.117112943313272	Exon	DLPFC
e909950	ENSG00000141002.18	ENSG00000141002	TCF25	0.0928949586940028	1.55370924124293	2.76150949153355	0.0060538460390158	0.117112943313272	Exon	DLPFC
e343942	ENSG00000112893.9	ENSG00000112893	MAN2A1	-0.159864100637697	1.29129664874939	-2.76150157554203	0.006053989642679	0.117112943313272	Exon	DLPFC
e104230	ENSG00000168275.14	ENSG00000168275	COA6	0.107138214625021	0.281224015165933	2.76150041385907	0.0060540107169793	0.117112943313272	Exon	DLPFC
e779743	ENSG00000129534.13	ENSG00000129534	MIS18BP1	0.123157951533732	-1.06659383587654	2.76147435096918	0.0060544835460141	0.117112943313272	Exon	DLPFC
e721136	ENSG00000139292.12	ENSG00000139292	LGR5	-0.350875062691141	-2.98490076833228	-2.76146875100237	0.0060545851441312	0.117112943313272	Exon	DLPFC
e257384	ENSG00000169282.17	ENSG00000169282	KCNAB1	0.112789482265352	0.718054374109336	2.76146394270774	0.0060546723804647	0.117112943313272	Exon	DLPFC
e749791	ENSG00000132932.16	ENSG00000132932	ATP8A2	0.137941852765741	1.07533611409818	2.76141215810572	0.0060556119745822	0.117124464572111	Exon	DLPFC
e628460	ENSG00000019505.7	ENSG00000019505	SYT13	0.162113768366797	1.62936435140862	2.76129109175563	0.0060578091505601	0.117138095373891	Exon	DLPFC
e909968	ENSG00000141002.18	ENSG00000141002	TCF25	0.0928855948832856	1.55355747744224	2.76126864601712	0.0060582165869013	0.117138095373891	Exon	DLPFC
e956017	ENSG00000159199.13	ENSG00000159199	ATP5G1	0.194325180269123	-1.81076668602849	2.76126026862719	0.0060583686601195	0.117138095373891	Exon	DLPFC
e403267	ENSG00000135317.12	ENSG00000135317	SNX14	0.0646394491828412	1.50971762404296	2.76124933326363	0.0060585671729586	0.117138095373891	Exon	DLPFC
e239258	ENSG00000198919.12	ENSG00000198919	DZIP3	0.0727636934012425	2.00409826982195	2.76122388439506	0.006059029176462	0.117138095373891	Exon	DLPFC
e646572	ENSG00000174516.14	ENSG00000174516	PELI3	0.0941935849562641	3.29898418777033	2.76122327095277	0.006059040313401	0.117138095373891	Exon	DLPFC
e20291	ENSG00000130775.15	ENSG00000130775	THEMIS2	-0.199769199525964	0.251110013297966	-2.76121009633885	0.0060592795007155	0.117138095373891	Exon	DLPFC
e816796	ENSG00000137880.5	ENSG00000137880	GCHFR	0.200504614097573	-2.20537590797049	2.7611952135415	0.00605954971066	0.117138095373891	Exon	DLPFC
e764501	ENSG00000068650.18	ENSG00000068650	ATP11A	-0.163014213712854	-0.0528285523418745	-2.76118550574014	0.00605972596999	0.117138095373891	Exon	DLPFC
e65985	ENSG00000143418.19	ENSG00000143418	CERS2	-0.198934392022708	0.387711421470289	-2.76118381680034	0.0060597566356356	0.117138095373891	Exon	DLPFC
e73879	ENSG00000196189.12	ENSG00000196189	SEMA4A	0.12849017963598	-0.707834592717474	2.76112624483069	0.0060608020390394	0.117147989387172	Exon	DLPFC
e30949	ENSG00000198198.14	ENSG00000198198	SZT2	-0.111499301345118	-0.784934577672158	-2.76111773855894	0.0060609565114651	0.117147989387172	Exon	DLPFC
e489992	ENSG00000147459.17	ENSG00000147459	DOCK5	-0.241192343916675	0.629336387971249	-2.76104230956077	0.0060623264448698	0.11716010506964	Exon	DLPFC
e347970	ENSG00000145794.16	ENSG00000145794	MEGF10	-0.160681461419549	0.675216803522286	-2.76101898408397	0.0060627501363864	0.11716010506964	Exon	DLPFC
e850869	ENSG00000272888.5	ENSG00000272888	LINC01578	-0.103726895957176	0.964844748992941	-2.76101372015166	0.0060628457558628	0.11716010506964	Exon	DLPFC
e450439	ENSG00000164659.14	ENSG00000164659	KIAA1324L	-0.120560759928268	0.452913442532442	-2.7610074545237	0.0060629595729465	0.11716010506964	Exon	DLPFC
e1026550	ENSG00000008441.16	ENSG00000008441	NFIX	-0.111181773498774	1.58061472054104	-2.76098831338102	0.0060633072897386	0.117160175801257	Exon	DLPFC
e632351	ENSG00000030066.13	ENSG00000030066	NUP160	-0.106172495078589	-0.404516841173905	-2.76093567924727	0.0060642635311041	0.117172004266498	Exon	DLPFC
e189541	ENSG00000171951.4	ENSG00000171951	SCG2	0.151647780201162	3.60186476517994	2.76085337388079	0.0060657591041066	0.117194251613335	Exon	DLPFC
e700753	ENSG00000152556.15	ENSG00000152556	PFKM	0.0904431993319644	2.10835915481714	2.76079706195358	0.0060667825418593	0.117201733858173	Exon	DLPFC
e1095713	ENSG00000124151.18	ENSG00000124151	NCOA3	-0.0633107675568215	2.31146764625812	-2.76075346919799	0.0060675749230531	0.117201733858173	Exon	DLPFC
e506742	ENSG00000079102.16	ENSG00000079102	RUNX1T1	0.127466448294113	-0.708939527863048	2.76074366951307	0.0060677530638418	0.117201733858173	Exon	DLPFC
e909974	ENSG00000141002.18	ENSG00000141002	TCF25	0.092869669349531	1.55354612531848	2.76073738740005	0.0060678672639375	0.117201733858173	Exon	DLPFC
e909976	ENSG00000141002.18	ENSG00000141002	TCF25	0.092869669349531	1.55354612531848	2.76073738740005	0.0060678672639375	0.117201733858173	Exon	DLPFC
e121785	ENSG00000143889.15	ENSG00000143889	HNRNPLL	0.0769348390002395	0.428428885094684	2.76071306590301	0.0060683094133329	0.117203626072522	Exon	DLPFC
e606376	ENSG00000154493.17	ENSG00000154493	C10orf90	-0.249985439261474	-1.43621392946847	-2.76065490112999	0.0060693669302233	0.117217402636186	Exon	DLPFC
e503919	ENSG00000091656.15	ENSG00000091656	ZFHX4	-0.143487535392993	0.0690961984525887	-2.76063262033689	0.0060697720703512	0.117218579029572	Exon	DLPFC
e1168936	ENSG00000188706.12	ENSG00000188706	ZDHHC9	-0.184873016386814	0.383047414631685	-2.76059516965831	0.0060704531053904	0.11721931410262	Exon	DLPFC
e212210	ENSG00000235257.8	ENSG00000235257	ITGA9-AS1	0.114769514769726	-0.607849877614543	2.76059266834091	0.006070498593939	0.11721931410262	Exon	DLPFC
e690091	ENSG00000151491.12	ENSG00000151491	EPS8	-0.156090346483611	-1.57263927963816	-2.76055211440468	0.0060712361442092	0.117220477623708	Exon	DLPFC
e761991	ENSG00000088387.18	ENSG00000088387	DOCK9	-0.193800757720669	0.108610656486979	-2.76050329979045	0.0060721240380915	0.117220477623708	Exon	DLPFC
e627268	ENSG00000166352.15	ENSG00000166352	C11orf74	0.0781643246559208	0.713737912103051	2.76049857830021	0.0060722099239777	0.117220477623708	Exon	DLPFC
e53572	ENSG00000162636.15	ENSG00000162636	FAM102B	0.127421078593903	1.41468867068116	2.76049848304643	0.0060722116566953	0.117220477623708	Exon	DLPFC
e463876	ENSG00000091136.13	ENSG00000091136	LAMB1	0.163351877335418	-0.679756244618206	2.76049472501713	0.0060722800176262	0.117220477623708	Exon	DLPFC
e541656	ENSG00000187764.11	ENSG00000187764	SEMA4D	-0.18016324511739	-1.20623705739838	-2.76046713898222	0.0060727818463694	0.117220918123496	Exon	DLPFC
e528496	ENSG00000107295.9	ENSG00000107295	SH3GL2	0.161093613924712	2.99115621868703	2.76044206691541	0.0060732379750427	0.117220918123496	Exon	DLPFC
e1155894	ENSG00000086758.15	ENSG00000086758	HUWE1	-0.0623622283465412	1.86001519599126	-2.76038267093404	0.0060743186721871	0.117220918123496	Exon	DLPFC
e623735	ENSG00000165973.18	ENSG00000165973	NELL1	0.189715780345676	1.71603296117039	2.76037535425848	0.0060744518095634	0.117220918123496	Exon	DLPFC
e576883	ENSG00000198105.12	ENSG00000198105	ZNF248	0.0907712522031534	1.11994008941595	2.76035141642782	0.0060748874110746	0.117220918123496	Exon	DLPFC
e174143	ENSG00000204262.11	ENSG00000204262	COL5A2	0.174054662695166	2.83434577303166	2.76034061219069	0.0060750840272019	0.117220918123496	Exon	DLPFC
e116769	ENSG00000084774.13	ENSG00000084774	CAD	-0.157958263963446	-2.29593829374579	-2.76031973809806	0.0060754639114417	0.117220918123496	Exon	DLPFC
e946392	ENSG00000173786.16	ENSG00000173786	CNP	-0.254221765546604	3.59301856012752	-2.76028751615007	0.0060760503556542	0.117220918123496	Exon	DLPFC
e711777	ENSG00000229117.8	ENSG00000229117	RPL41	0.0930811933501831	3.30123797937068	2.76028483012156	0.0060760992440818	0.117220918123496	Exon	DLPFC
e522829	ENSG00000173137.11	ENSG00000173137	ADCK5	0.163068912607858	-1.96330916152412	2.7602754528248	0.0060762699231295	0.117220918123496	Exon	DLPFC
e331941	ENSG00000186105.7	ENSG00000186105	LRRC70	-0.106873238524688	-0.583386688281767	-2.76026480582648	0.0060764637176609	0.117220918123496	Exon	DLPFC
e467069	ENSG00000008311.14	ENSG00000008311	AASS	-0.176359539205919	-0.270171554199233	-2.76025946004543	0.0060765610226056	0.117220918123496	Exon	DLPFC
e52392	ENSG00000060718.19	ENSG00000060718	COL11A1	0.0955660355762716	0.319815319957483	2.76024754599147	0.0060767778896004	0.117220918123496	Exon	DLPFC
e355875	ENSG00000120328.6	ENSG00000120328	PCDHB12	0.124527663963214	-0.68642979755107	2.76021709488467	0.0060773322113363	0.117224970465476	Exon	DLPFC
e803119	ENSG00000258399.7	ENSG00000258399	MEG8	0.143829220398513	0.0338474079076606	2.76017321389097	0.0060781310866772	0.117233739247911	Exon	DLPFC
e90171	ENSG00000118194.18	ENSG00000118194	TNNT2	0.205742656020948	-0.490924429175669	2.76015019507113	0.0060785501937389	0.117235182559648	Exon	DLPFC
e720996	ENSG00000153233.12	ENSG00000153233	PTPRR	0.22441757903717	-2.6182802973898	2.76011486405377	0.0060791935216581	0.117235485462437	Exon	DLPFC
e990917	ENSG00000186481.16	ENSG00000186481	ANKRD20A5P	0.275787081117356	-3.070648493927	2.76011151786219	0.0060792544542728	0.117235485462437	Exon	DLPFC
e345288	ENSG00000134970.13	ENSG00000134970	TMED7	-0.0857989639264184	2.32289409275198	-2.76005561765993	0.0060802724530366	0.117248477113244	Exon	DLPFC
e752646	ENSG00000120693.13	ENSG00000120693	SMAD9	-0.248847533628428	-2.77717836145677	-2.76003227987407	0.0060806975031554	0.117250033859542	Exon	DLPFC
e702458	ENSG00000123352.17	ENSG00000123352	SPATS2	0.12850689265411	-0.385689587403918	2.75999148991162	0.0060814404735806	0.117257720327643	Exon	DLPFC
e1021198	ENSG00000167807.15	ENSG00000167807		0.156150901979559	-1.3010442563418	2.7599580532176	0.0060820495688445	0.11726282479223	Exon	DLPFC
e287627	ENSG00000075539.13	ENSG00000075539	FRYL	-0.155041043927542	0.198556745259477	-2.75991224940539	0.0060828840377095	0.11727227366954	Exon	DLPFC
e322968	ENSG00000183580.9	ENSG00000183580	FBXL7	-0.164762327339379	-0.617187124105004	-2.75984166123719	0.0060841702388794	0.117290429957239	Exon	DLPFC
e56665	ENSG00000231437.3	ENSG00000231437		0.187212963166527	-0.933579044906425	2.75981554751761	0.0060846461245361	0.117292963838312	Exon	DLPFC
e1091799	ENSG00000174306.21	ENSG00000174306	ZHX3	-0.102936973041491	-0.217408968743082	-2.75979353926161	0.0060850472200629	0.117294055794132	Exon	DLPFC
e965673	ENSG00000136485.14	ENSG00000136485	DCAF7	-0.0927831597636447	0.619555121877718	-2.75959856353201	0.0060886016536021	0.117353671935226	Exon	DLPFC
e153702	ENSG00000232503.1	ENSG00000232503	CYCSP8	0.184418574918662	-1.19884342505542	2.75957857090469	0.0060889662280023	0.117353671935226	Exon	DLPFC
e345586	ENSG00000092421.16	ENSG00000092421	SEMA6A	-0.170759610152619	0.114987778509544	-2.75956718334661	0.006089173893986	0.117353671935226	Exon	DLPFC
e558417	ENSG00000130707.17	ENSG00000130707	ASS1	0.129321348513392	0.919726196771714	2.75953759190742	0.0060897135598561	0.117355318746018	Exon	DLPFC
e558342	ENSG00000130707.17	ENSG00000130707	ASS1	0.129102087866308	0.92780419562894	2.75952470462246	0.0060899486017539	0.117355318746018	Exon	DLPFC
e549347	ENSG00000041982.15	ENSG00000041982	TNC	-0.379118207312428	-1.92105314896288	-2.75949729849563	0.0060904484696199	0.117358310070496	Exon	DLPFC
e1172865	ENSG00000171100.14	ENSG00000171100	MTM1	-0.113905349411348	-0.998260810355113	-2.75945846263823	0.0060911568710348	0.117365319111979	Exon	DLPFC
e354977	ENSG00000213523.10	ENSG00000213523	SRA1	0.113204790836398	-0.535950211401053	2.75941673443824	0.006091918114476	0.117372914075104	Exon	DLPFC
e882675	ENSG00000099364.16	ENSG00000099364	FBXL19	0.130097875576751	0.96575699663731	2.75939906921299	0.0060922404053654	0.117372914075104	Exon	DLPFC
e238958	ENSG00000114446.4	ENSG00000114446	IFT57	0.0943594460678997	0.513751367068262	2.75934145964064	0.0060932915628309	0.117386524254615	Exon	DLPFC
e913274	ENSG00000127804.12	ENSG00000127804	METTL16	-0.102277364491222	-0.185001034380009	-2.75927833017861	0.0060944436258501	0.117399879968026	Exon	DLPFC
e945174	ENSG00000213424.8	ENSG00000213424	KRT222	0.15888122412756	1.25902328189146	2.75926568845283	0.0060946743510767	0.117399879968026	Exon	DLPFC
e815978	ENSG00000137841.11	ENSG00000137841	PLCB2	-0.25830125254231	-2.52306292802786	-2.75919702745897	0.0060959276267891	0.117408979284758	Exon	DLPFC
e721140	ENSG00000139292.12	ENSG00000139292	LGR5	-0.347119779187914	-3.09590372368702	-2.75919344615581	0.0060959930030556	0.117408979284758	Exon	DLPFC
e865409	ENSG00000118898.15	ENSG00000118898	PPL	0.185413863317313	2.59757663382688	2.75916045103859	0.0060965953548636	0.117408979284758	Exon	DLPFC
e345364	ENSG00000177879.14	ENSG00000177879	AP3S1	0.0834420509587134	2.25159730809519	2.75913467045311	0.0060970660371875	0.117408979284758	Exon	DLPFC
e81168	ENSG00000143164.15	ENSG00000143164	DCAF6	0.198963777938622	-1.84056323320438	2.75912862455936	0.0060971764232755	0.117408979284758	Exon	DLPFC
e962749	ENSG00000108395.13	ENSG00000108395	TRIM37	0.130252119613917	1.30946586459168	2.75912648685617	0.0060972154539496	0.117408979284758	Exon	DLPFC
e589579	ENSG00000108175.16	ENSG00000108175	ZMIZ1	-0.141335934660732	-1.31155303061086	-2.75904422794711	0.0060987175276101	0.117431262923776	Exon	DLPFC
e344470	ENSG00000134986.13	ENSG00000134986	NREP	0.136911475662067	0.222471697845088	2.75894884877606	0.006100459600437	0.117458164983513	Exon	DLPFC
e223133	ENSG00000182179.11	ENSG00000182179	UBA7	-0.232660768753008	-2.47336918939142	-2.75889604373905	0.0061014242626467	0.117465667349637	Exon	DLPFC
e52325	ENSG00000060718.19	ENSG00000060718	COL11A1	0.0955186665390587	0.319779438923231	2.75888975481617	0.0061015391602414	0.117465667349637	Exon	DLPFC
e977877	ENSG00000279600.1	ENSG00000279600		-0.119437125927197	-1.18334804851144	-2.7588308976613	0.0061026145657251	0.117472183479515	Exon	DLPFC
e1069447	ENSG00000167766.18	ENSG00000167766	ZNF83	-0.149844759458813	-0.927379387480087	-2.75881459075405	0.0061029125468718	0.117472183479515	Exon	DLPFC
e1069455	ENSG00000167766.18	ENSG00000167766	ZNF83	-0.149844759458813	-0.927379387480087	-2.75881459075405	0.0061029125468718	0.117472183479515	Exon	DLPFC
e353528	ENSG00000044115.20	ENSG00000044115	CTNNA1	-0.112073726796437	0.975421256119677	-2.75874384209116	0.00610420551143	0.117477249401628	Exon	DLPFC
e585405	ENSG00000107731.12	ENSG00000107731	UNC5B	-0.182813851949721	-1.00718237444697	-2.75873441756385	0.0061043777677281	0.117477249401628	Exon	DLPFC
e1092603	ENSG00000101049.14	ENSG00000101049	SGK2	-0.306939925473059	0.0984051560973948	-2.75872825168557	0.0061044904666207	0.117477249401628	Exon	DLPFC
e32206	ENSG00000159214.12	ENSG00000159214	CCDC24	0.149936181773371	-1.4502504765561	2.75869698308839	0.0061050620177846	0.117477249401628	Exon	DLPFC
e668241	ENSG00000160584.15	ENSG00000160584	SIK3	-0.106258599123909	0.576291077331483	-2.75867888578469	0.0061053928361578	0.117477249401628	Exon	DLPFC
e925145	ENSG00000006740.16	ENSG00000006740	ARHGAP44	0.120251215010334	1.36020784799578	2.7586588697639	0.006105758747527	0.117477249401628	Exon	DLPFC
e669095	ENSG00000177103.13	ENSG00000177103	DSCAML1	-0.142193283681432	-0.878116724854756	-2.75862377348668	0.0061064003878106	0.117477249401628	Exon	DLPFC
e78504	ENSG00000158859.9	ENSG00000158859	ADAMTS4	-0.337425008387432	-1.01375285621018	-2.75861911215223	0.006106485612262	0.117477249401628	Exon	DLPFC
e992317	ENSG00000141458.12	ENSG00000141458	NPC1	-0.198086339180165	0.933366497844924	-2.75859898249143	0.0061068536607058	0.117477249401628	Exon	DLPFC
e40950	ENSG00000162599.15	ENSG00000162599	NFIA	-0.136305976062544	-0.27459931054871	-2.7585808730368	0.0061071847890728	0.117477249401628	Exon	DLPFC
e731123	ENSG00000136051.13	ENSG00000136051	KIAA1033	-0.0999199779100457	0.249335348301269	-2.75857270868687	0.0061073340781648	0.117477249401628	Exon	DLPFC
e1145943	ENSG00000102054.17	ENSG00000102054	RBBP7	0.0880175409463165	0.113446353446901	2.75855960732254	0.0061075736498542	0.117477249401628	Exon	DLPFC
e1128027	ENSG00000099995.18	ENSG00000099995	SF3A1	-0.0913013768477076	1.00931927667849	-2.75855485404552	0.0061076605704305	0.117477249401628	Exon	DLPFC
e749338	ENSG00000102699.5	ENSG00000102699	PARP4	-0.188456456514971	-0.860910108296401	-2.75851771282014	0.0061083397902265	0.117477409578457	Exon	DLPFC
e274592	ENSG00000185619.18	ENSG00000185619	PCGF3	0.094672876869605	-0.140089073130037	2.75851666932059	0.0061083588742009	0.117477409578457	Exon	DLPFC
e672289	ENSG00000076706.15	ENSG00000076706	MCAM	-0.219638919408546	-1.83957624219728	-2.75849493385088	0.006108756394203	0.117477614870379	Exon	DLPFC
e372789	ENSG00000124570.17	ENSG00000124570	SERPINB6	-0.116657114880929	1.75918147073011	-2.75847836017272	0.0061090595259236	0.117477614870379	Exon	DLPFC
e933058	ENSG00000087095.12	ENSG00000087095	NLK	0.0952758174803601	5.03721630974254	2.75833986031567	0.006111593213128	0.117517795325988	Exon	DLPFC
e398894	ENSG00000082293.12	ENSG00000082293	COL19A1	0.25218572628454	-2.64624679922546	2.75832063572759	0.0061119449788018	0.117517795325988	Exon	DLPFC
e955962	ENSG00000136436.14	ENSG00000136436	CALCOCO2	-0.123536986650889	-0.465606629989336	-2.75830057973722	0.0061123119767397	0.117517795325988	Exon	DLPFC
e771176	ENSG00000129473.9	ENSG00000129473	BCL2L2	0.124636932063528	-0.440617615237499	2.75828869763662	0.0061125294127728	0.117517795325988	Exon	DLPFC
e681654	ENSG00000047621.11	ENSG00000047621	C12orf4	0.106085688651823	0.0247506536210455	2.75811643454855	0.0061156825204197	0.117558024965265	Exon	DLPFC
e1129027	ENSG00000253352.8	ENSG00000253352	TUG1	-0.0598969634970533	2.71459805583058	-2.75809992754117	0.0061159847422993	0.117558024965265	Exon	DLPFC
e955976	ENSG00000136436.14	ENSG00000136436	CALCOCO2	-0.113569111290545	0.81302277258704	-2.75809679937477	0.0061160420164884	0.117558024965265	Exon	DLPFC
e1031573	ENSG00000085872.14	ENSG00000085872	CHERP	-0.179033037857783	-1.89206551656621	-2.75807123687725	0.0061165100632594	0.117558024965265	Exon	DLPFC
e678792	ENSG00000060237.16	ENSG00000060237	WNK1	-0.112242747291474	1.842182544298	-2.75804802528348	0.0061169350932823	0.117558024965265	Exon	DLPFC
e324925	ENSG00000039560.13	ENSG00000039560	RAI14	-0.192749996371662	-1.83308610807449	-2.75803460672725	0.0061171808141123	0.117558024965265	Exon	DLPFC
e336368	ENSG00000113161.15	ENSG00000113161	HMGCR	0.126550628881519	1.43936012425551	2.75801826541064	0.0061174800686367	0.117558024965265	Exon	DLPFC
e973820	ENSG00000266714.6	ENSG00000266714	MYO15B	-0.199720512722239	-1.81397811100016	-2.75799040619793	0.0061179902780972	0.117558024965265	Exon	DLPFC
e696096	ENSG00000087470.17	ENSG00000087470	DNM1L	0.0825733482839787	4.29358070033229	2.75796897461785	0.0061183827990452	0.117558024965265	Exon	DLPFC
e1008100	ENSG00000099622.13	ENSG00000099622	CIRBP	0.18431249673184	-1.30755237876657	2.7579582682296	0.006118578895856	0.117558024965265	Exon	DLPFC
e645550	ENSG00000172500.12	ENSG00000172500	FIBP	0.102388136763443	1.10347292000917	2.75792164192192	0.0061192497815176	0.117558024965265	Exon	DLPFC
e298278	ENSG00000118785.13	ENSG00000118785	SPP1	-0.379308715301485	1.85913501422749	-2.75791043619886	0.0061194550505227	0.117558024965265	Exon	DLPFC
e298306	ENSG00000118785.13	ENSG00000118785	SPP1	-0.379308715301485	1.85913501422749	-2.75791043619886	0.0061194550505227	0.117558024965265	Exon	DLPFC
e298314	ENSG00000118785.13	ENSG00000118785	SPP1	-0.379308715301485	1.85913501422749	-2.75791043619886	0.0061194550505227	0.117558024965265	Exon	DLPFC
e466243	ENSG00000214188.9	ENSG00000214188	ST7-OT4	-0.181779896544848	-2.30266116303151	-2.75785795935317	0.0061204164162926	0.117569860696929	Exon	DLPFC
e1141653	ENSG00000100239.15	ENSG00000100239	PPP6R2	0.0716292423811492	1.82516389583429	2.75780871231877	0.0061213187367823	0.117574505286599	Exon	DLPFC
e156136	ENSG00000169554.17	ENSG00000169554	ZEB2	-0.120198256596834	3.25456955214561	-2.75780707439868	0.0061213487493645	0.117574505286599	Exon	DLPFC
e372747	ENSG00000124570.17	ENSG00000124570	SERPINB6	-0.116625821402014	1.75920097877395	-2.75777571108895	0.0061219234635803	0.117578911977392	Exon	DLPFC
e111744	ENSG00000145063.14	ENSG00000145063		0.202043555279734	-0.523994581847979	2.75774208034043	0.0061225397815008	0.117583443622361	Exon	DLPFC
e347208	ENSG00000155324.9	ENSG00000155324	GRAMD3	-0.138583879965171	2.46330702507903	-2.757716562468	0.0061230074600994	0.117583443622361	Exon	DLPFC
e1059725	ENSG00000142230.11	ENSG00000142230	SAE1	0.0823626911444581	0.825207461644097	2.75770611657711	0.0061231989163995	0.117583443622361	Exon	DLPFC
e942888	ENSG00000125686.11	ENSG00000125686	MED1	-0.123845330534764	-1.53728378570264	-2.75768747453561	0.0061235406083499	0.117583443622361	Exon	DLPFC
e8257	ENSG00000054523.17	ENSG00000054523	KIF1B	-0.0568228438138819	2.63953552237087	-2.75764667866845	0.0061242884202776	0.117591172179501	Exon	DLPFC
e54585	ENSG00000156097.12	ENSG00000156097	GPR61	0.16321974490325	0.249610256901727	2.75745921376452	0.0061277258227187	0.117648475976319	Exon	DLPFC
e103263	ENSG00000119280.16	ENSG00000119280	C1orf198	-0.189859190540746	1.0428947041428	-2.75744623597622	0.0061279638511948	0.117648475976319	Exon	DLPFC
e175320	ENSG00000138378.17	ENSG00000138378	STAT4	0.197897644287767	-0.239905142535346	2.75740485479263	0.0061287228884495	0.117656415058754	Exon	DLPFC
e11876	ENSG00000132881.11	ENSG00000132881	RSG1	0.122405621513761	-0.482130439658327	2.75734405020022	0.0061298383552067	0.117668508970049	Exon	DLPFC
e503684	ENSG00000104381.12	ENSG00000104381	GDAP1	0.0770602114605865	2.0896971211246	2.75731526350007	0.0061303665143423	0.117668508970049	Exon	DLPFC
e1162666	ENSG00000102385.12	ENSG00000102385	DRP2	0.186460044115205	-0.818152423627462	2.75729951549288	0.0061306554656697	0.117668508970049	Exon	DLPFC
e713642	ENSG00000110955.8	ENSG00000110955	ATP5B	0.0707815897623835	3.86071227002786	2.75728643878352	0.0061308954122163	0.117668508970049	Exon	DLPFC
e1082869	ENSG00000089091.16	ENSG00000089091	DZANK1	0.153982077445137	-2.29319531635515	2.7572763462954	0.0061310806066367	0.117668508970049	Exon	DLPFC
e327875	ENSG00000083720.12	ENSG00000083720	OXCT1	0.102963290729403	1.21563421307959	2.75721928989658	0.0061321276712389	0.117672784509982	Exon	DLPFC
e1064904	ENSG00000169169.14	ENSG00000169169	CPT1C	0.0926701580707074	1.35786159095312	2.75721363627228	0.0061322314319466	0.117672784509982	Exon	DLPFC
e161245	ENSG00000115183.13	ENSG00000115183	TANC1	-0.191727251212968	-1.87453120732424	-2.75719669879289	0.0061325422942339	0.117672784509982	Exon	DLPFC
e118170	ENSG00000163798.13	ENSG00000163798	SLC4A1AP	0.0794614291390632	1.68283670184245	2.75718888935998	0.0061326856295808	0.117672784509982	Exon	DLPFC
e101956	ENSG00000143774.16	ENSG00000143774	GUK1	0.0824519344375101	2.01126319111708	2.75712556518651	0.0061338480015929	0.117688456422719	Exon	DLPFC
e401247	ENSG00000196586.13	ENSG00000196586	MYO6	-0.112292346152461	0.905340745911765	-2.75706806426356	0.0061349036552238	0.117694313432385	Exon	DLPFC
e451687	ENSG00000235436.10	ENSG00000235436	DPY19L2P4	0.148659621428796	0.486647961128003	2.75706094223139	0.006135034419328	0.117694313432385	Exon	DLPFC
e74755	ENSG00000160818.16	ENSG00000160818	GPATCH4	0.17153377164893	-1.9586865038066	2.75704397002048	0.006135346047845	0.117694313432385	Exon	DLPFC
e1060025	ENSG00000105419.17	ENSG00000105419	MEIS3	0.109951053039357	2.13141427043166	2.75703363782252	0.0061355357654091	0.117694313432385	Exon	DLPFC
e467153	ENSG00000081803.15	ENSG00000081803	CADPS2	0.147053162862911	0.519475481050245	2.75701134865466	0.0061359450523131	0.117695534551005	Exon	DLPFC
e660089	ENSG00000168959.14	ENSG00000168959	GRM5	0.160879559290112	0.0581638936574528	2.75696355743895	0.0061368227061602	0.117695946893437	Exon	DLPFC
e644204	ENSG00000142186.16	ENSG00000142186	SCYL1	0.0923248174769261	0.664078938066273	2.7569495902674	0.0061370792254014	0.117695946893437	Exon	DLPFC
e206769	ENSG00000131386.17	ENSG00000131386	GALNT15	-0.220462650690931	-0.166307749203593	-2.75693626940436	0.00613732388366	0.117695946893437	Exon	DLPFC
e259992	ENSG00000163536.12	ENSG00000163536	SERPINI1	0.124455559401943	3.06039964337729	2.75693489818343	0.0061373490687547	0.117695946893437	Exon	DLPFC
e298271	ENSG00000118785.13	ENSG00000118785	SPP1	-0.379175985068542	1.85928068605279	-2.75691498396231	0.006137714842043	0.117696333162606	Exon	DLPFC
e409702	ENSG00000153989.7	ENSG00000153989	NUS1	0.214020001804931	-1.11210900391507	2.75683171780444	0.0061392444418793	0.117699104451968	Exon	DLPFC
e294252	ENSG00000138760.8	ENSG00000138760	SCARB2	-0.109535115784574	2.55414699267134	-2.75682885031296	0.0061392971238557	0.117699104451968	Exon	DLPFC
e222824	ENSG00000164068.15	ENSG00000164068	RNF123	0.0993276890370586	0.522670046678091	2.75682696922758	0.0061393316836557	0.117699104451968	Exon	DLPFC
e222995	ENSG00000164068.15	ENSG00000164068	RNF123	0.0993276890370586	0.522670046678091	2.75682696922758	0.0061393316836557	0.117699104451968	Exon	DLPFC
e1144671	ENSG00000169933.12	ENSG00000169933	FRMPD4	0.171368995866928	-0.829598027451054	2.75680744497653	0.0061396903987707	0.117699104451968	Exon	DLPFC
e490022	ENSG00000147459.17	ENSG00000147459	DOCK5	-0.260253514962926	0.084340060458412	-2.75679423052609	0.006139933195952	0.117699104451968	Exon	DLPFC
e558374	ENSG00000130707.17	ENSG00000130707	ASS1	0.128976023616244	0.92760860696914	2.75673597095085	0.0061410037383021	0.117712999661643	Exon	DLPFC
e363608	ENSG00000145864.12	ENSG00000145864	GABRB2	0.179221116768896	2.44266499862881	2.75671545311223	0.006141380801758	0.117713601198888	Exon	DLPFC
e1174056	ENSG00000182492.15	ENSG00000182492	BGN	-0.211450978717605	-1.71482279037871	-2.75669408939953	0.0061417734323869	0.117714501032082	Exon	DLPFC
e558542	ENSG00000097007.17	ENSG00000097007	ABL1	-0.110204483290317	0.277007751919163	-2.75665864669004	0.0061424248623722	0.117715704651647	Exon	DLPFC
e683417	ENSG00000111642.14	ENSG00000111642	CHD4	-0.0695078175175646	1.69002904592374	-2.75664901709334	0.0061426018632482	0.117715704651647	Exon	DLPFC
e576921	ENSG00000175395.15	ENSG00000175395	ZNF25	0.0921748795326977	5.31125479292213	2.75662624212883	0.0061430205064751	0.117715704651647	Exon	DLPFC
e480571	ENSG00000009335.17	ENSG00000009335	UBE3C	0.0532269827953177	3.37878547225277	2.7566154451364	0.0061432189828806	0.117715704651647	Exon	DLPFC
e990301	ENSG00000101639.18	ENSG00000101639	CEP192	-0.0995706804281582	-0.426756060403297	-2.75656852800043	0.0061440815074956	0.117725607664949	Exon	DLPFC
e517709	ENSG00000131773.13	ENSG00000131773	KHDRBS3	0.0804810675335189	2.4289453919998	2.75650151835835	0.0061453136026563	0.117742590438202	Exon	DLPFC
e591793	ENSG00000152782.16	ENSG00000152782	PANK1	0.113500603106226	1.90074732751862	2.75647081800138	0.0061458781596554	0.117743389999782	Exon	DLPFC
e1095856	ENSG00000124126.13	ENSG00000124126	PREX1	-0.141886288403742	0.324440126107116	-2.75646164397676	0.0061460468723272	0.117743389999782	Exon	DLPFC
e944750	ENSG00000108352.11	ENSG00000108352	RAPGEFL1	0.166822797937787	-1.65141543845621	2.7564318418211	0.0061465949705372	0.117747226024497	Exon	DLPFC
e962734	ENSG00000108395.13	ENSG00000108395	TRIM37	0.102023110295228	2.13839926739184	2.7564131548984	0.006146938668523	0.117747226024497	Exon	DLPFC
e51266	ENSG00000225206.7	ENSG00000225206	MIR137HG	0.162719285586266	0.440479387427254	2.75633842969096	0.0061483132206611	0.117766931475918	Exon	DLPFC
e973480	ENSG00000177303.9	ENSG00000177303	CASKIN2	-0.121017586673583	0.262377794764803	-2.75628381987989	0.00614931793074	0.117771593278257	Exon	DLPFC
e265197	ENSG00000161203.13	ENSG00000161203	AP2M1	0.101975107050158	2.78172749018776	2.75626546443842	0.0061496556670799	0.117771593278257	Exon	DLPFC
e130430	ENSG00000143995.19	ENSG00000143995	MEIS1	-0.184295792135668	-1.08523972030109	-2.75624785053702	0.0061499797750075	0.117771593278257	Exon	DLPFC
e751771	ENSG00000133121.20	ENSG00000133121	STARD13	-0.144592331802223	-0.0322167727162332	-2.75622832670954	0.0061503390449429	0.117771593278257	Exon	DLPFC
e8663	ENSG00000175279.21	ENSG00000175279	APITD1	0.0985843685967537	-0.290873166698344	2.75622683937499	0.0061503664150771	0.117771593278257	Exon	DLPFC
e685522	ENSG00000139197.10	ENSG00000139197	PEX5	0.0657846801014695	0.766435670105684	2.75621242296875	0.0061506317134683	0.117771593278257	Exon	DLPFC
e694411	ENSG00000064763.10	ENSG00000064763	FAR2	0.127967092178098	-0.178892446254759	2.7560535311612	0.006153556410893	0.117817447815386	Exon	DLPFC
e410533	ENSG00000111907.20	ENSG00000111907	TPD52L1	-0.133404019031892	1.55954300612021	-2.75603341233057	0.0061539268248529	0.117817447815386	Exon	DLPFC
e150047	ENSG00000175497.16	ENSG00000175497	DPP10	0.152398053611665	-0.479429101461011	2.7560259386294	0.0061540644305934	0.117817447815386	Exon	DLPFC
e231041	ENSG00000163681.14	ENSG00000163681	SLMAP	0.0907117380674257	0.284344429865719	2.75599613960414	0.0061546131177316	0.117818438431866	Exon	DLPFC
e523074	ENSG00000160948.13	ENSG00000160948	VPS28	0.100016224624992	-0.0466843534794296	2.75598554785418	0.006154808153458	0.117818438431866	Exon	DLPFC
e200363	ENSG00000150995.18	ENSG00000150995	ITPR1	0.146896352045292	1.93252346496486	2.75587307581652	0.006156879550346	0.117829633133498	Exon	DLPFC
e298257	ENSG00000118785.13	ENSG00000118785	SPP1	-0.379005308213566	1.85943998264708	-2.7558642876051	0.0061570414293383	0.117829633133498	Exon	DLPFC
e298265	ENSG00000118785.13	ENSG00000118785	SPP1	-0.379005308213566	1.85943998264708	-2.7558642876051	0.0061570414293383	0.117829633133498	Exon	DLPFC
e879913	ENSG00000103495.13	ENSG00000103495	MAZ	0.0644798822514852	4.08224910246262	2.75586382676154	0.0061570499181901	0.117829633133498	Exon	DLPFC
e68541	ENSG00000143624.13	ENSG00000143624	INTS3	0.0705645388781886	1.20602337654472	2.75583052967621	0.0061576632867085	0.117829633133498	Exon	DLPFC
e333611	ENSG00000134058.10	ENSG00000134058	CDK7	0.103069756558537	-0.335697492895319	2.75580723595117	0.0061580924153026	0.117829633133498	Exon	DLPFC
e544404	ENSG00000159712.10	ENSG00000159712	ANKRD18CP	0.169469184086789	-0.708016229970754	2.75580325575523	0.0061581657431582	0.117829633133498	Exon	DLPFC
e718768	ENSG00000155974.11	ENSG00000155974	GRIP1	0.142170082763824	-1.31467264436126	2.75577783385153	0.0061586341140264	0.117829633133498	Exon	DLPFC
e1067024	ENSG00000142530.10	ENSG00000142530	FAM71E1	0.19029972836818	-2.14042477965465	2.75576331527087	0.0061589016175036	0.117829633133498	Exon	DLPFC
e1154820	ENSG00000158352.15	ENSG00000158352	SHROOM4	-0.274982966973412	-2.32500331543347	-2.75572893378825	0.006159535134978	0.117829633133498	Exon	DLPFC
e196118	ENSG00000132323.8	ENSG00000132323	ILKAP	-0.163215491242182	-1.82761899525791	-2.755723769264	0.0061596303022346	0.117829633133498	Exon	DLPFC
e287729	ENSG00000075539.13	ENSG00000075539	FRYL	-0.138746618105093	1.63204504372571	-2.75571206203065	0.0061598460376358	0.117829633133498	Exon	DLPFC
e428924	ENSG00000106443.15	ENSG00000106443	PHF14	0.0623936905157171	2.32918639088067	2.75568457922179	0.006160352504786	0.117829633133498	Exon	DLPFC
e869443	ENSG00000261130.5	ENSG00000261130		0.0996529280871408	1.38852828211648	2.75568212940656	0.0061603976530525	0.117829633133498	Exon	DLPFC
e1043812	ENSG00000105290.11	ENSG00000105290	APLP1	-0.116209676345565	3.27271592567395	-2.75564638986487	0.0061610563401593	0.117829633133498	Exon	DLPFC
e792638	ENSG00000119711.12	ENSG00000119711	ALDH6A1	-0.114191992286857	2.98957476286346	-2.75564163350496	0.0061611440056531	0.117829633133498	Exon	DLPFC
e800528	ENSG00000119698.11	ENSG00000119698	PPP4R4	0.171880377399045	2.62288611383631	2.75563450778918	0.006161275343366	0.117829633133498	Exon	DLPFC
e910592	ENSG00000141013.15	ENSG00000141013	GAS8	0.108768727864327	-0.561704186115006	2.75557197178522	0.0061624280850636	0.117845060150188	Exon	DLPFC
e663968	ENSG00000152578.12	ENSG00000152578	GRIA4	0.138652800075638	3.41208996868339	2.75550917746366	0.0061635857846371	0.117851867919879	Exon	DLPFC
e222934	ENSG00000164068.15	ENSG00000164068	RNF123	0.0992723994948961	0.522791038731272	2.75550102304307	0.0061637361370096	0.117851867919879	Exon	DLPFC
e684477	ENSG00000111669.14	ENSG00000111669	TPI1	0.0851930367882054	4.5198422086364	2.75548626568589	0.0061640082437033	0.117851867919879	Exon	DLPFC
e433554	ENSG00000146592.16	ENSG00000146592	CREB5	-0.239626394727548	-0.141551657620713	-2.7554775783475	0.0061641684321342	0.117851867919879	Exon	DLPFC
e378371	ENSG00000124613.8	ENSG00000124613	ZNF391	0.224625706932121	-2.88860988760886	2.75542851626374	0.0061650731732381	0.117852623378401	Exon	DLPFC
e498588	ENSG00000147488.11	ENSG00000147488	ST18	-0.292898917149593	-0.996261947108919	-2.7554110818325	0.0061653947059596	0.117852623378401	Exon	DLPFC
e471414	ENSG00000122786.19	ENSG00000122786	CALD1	-0.107778866341875	-0.067110337979226	-2.75539508944803	0.0061656896572155	0.117852623378401	Exon	DLPFC
e55242	ENSG00000184371.13	ENSG00000184371	CSF1	-0.207381776546222	0.171156016143094	-2.7553884025979	0.0061658129881265	0.117852623378401	Exon	DLPFC
e336696	ENSG00000122008.15	ENSG00000122008	POLK	-0.125000295697168	-0.585656313929703	-2.75538137257924	0.0061659426507739	0.117852623378401	Exon	DLPFC
e437916	ENSG00000235314.1	ENSG00000235314	LINC00957	0.0950129853455838	2.51197595303835	2.75535741941432	0.0061663844648123	0.117852623378401	Exon	DLPFC
e981159	ENSG00000181409.11	ENSG00000181409	AATK	-0.29154228474551	-0.309237739296083	-2.75534407707507	0.0061666305755106	0.117852623378401	Exon	DLPFC
e544853	ENSG00000136925.14	ENSG00000136925	TSTD2	-0.106956007597887	-1.07004511812553	-2.75526885651948	0.0061680182482993	0.117860068356092	Exon	DLPFC
e198718	ENSG00000006607.13	ENSG00000006607	FARP2	-0.100735768353945	2.36597496547249	-2.75522836546833	0.0061687653462632	0.117860068356092	Exon	DLPFC
e490380	ENSG00000221914.8	ENSG00000221914	PPP2R2A	-0.0626988943266069	3.29286943847212	-2.75520628667305	0.0061691727552697	0.117860068356092	Exon	DLPFC
e966977	ENSG00000178607.15	ENSG00000178607	ERN1	-0.190980886246253	-2.88628715727207	-2.75517450327752	0.0061697592811534	0.117860068356092	Exon	DLPFC
e159581	ENSG00000182389.19	ENSG00000182389	CACNB4	0.104104635309655	1.95734639525273	2.75514963645888	0.0061702182047524	0.117860068356092	Exon	DLPFC
e712325	ENSG00000181852.17	ENSG00000181852	RNF41	0.111366352152021	0.269550361036126	2.75513459927155	0.006170495734929	0.117860068356092	Exon	DLPFC
e912564	ENSG00000167716.18	ENSG00000167716	WDR81	-0.0825500869165278	1.72401177407278	-2.75511553771895	0.0061708475560445	0.117860068356092	Exon	DLPFC
e645541	ENSG00000172500.12	ENSG00000172500	FIBP	0.101479512018048	1.15293240437569	2.75509909510663	0.0061711510536718	0.117860068356092	Exon	DLPFC
e558737	ENSG00000126883.16	ENSG00000126883	NUP214	-0.0805504084367784	2.03449835808916	-2.7550798550543	0.0061715062035662	0.117860068356092	Exon	DLPFC
e496227	ENSG00000070718.11	ENSG00000070718	AP3M2	0.0873914525961813	4.49323216611976	2.75505645342314	0.006171938196473	0.117860068356092	Exon	DLPFC
e415335	ENSG00000027697.13	ENSG00000027697	IFNGR1	-0.12431046999353	1.11058939894833	-2.75503189237894	0.0061723916214952	0.117860068356092	Exon	DLPFC
e1081338	ENSG00000132623.15	ENSG00000132623	ANKEF1	0.175913538622113	-2.25429261403189	2.75503159359355	0.0061723971376014	0.117860068356092	Exon	DLPFC
e1113741	ENSG00000160218.12	ENSG00000160218	TRAPPC10	-0.125751668055374	-0.479821968038817	-2.75501063085663	0.0061727841578865	0.117860068356092	Exon	DLPFC
e935147	ENSG00000196535.15	ENSG00000196535	MYO18A	-0.117716960576808	-0.174639456770815	-2.75499728844912	0.0061730305008115	0.117860068356092	Exon	DLPFC
e227163	ENSG00000163930.9	ENSG00000163930	BAP1	0.0892540053804979	2.34528595469925	2.75499194186643	0.0061731292180863	0.117860068356092	Exon	DLPFC
e630535	ENSG00000270060.1	ENSG00000270060		-0.137651173884823	-1.3582000949284	-2.75494215843047	0.006174048469097	0.117860068356092	Exon	DLPFC
e508876	ENSG00000156482.10	ENSG00000156482	RPL30	-0.0819438361442792	4.42983276794912	-2.75491644649533	0.006174523288384	0.117860068356092	Exon	DLPFC
e627131	ENSG00000135362.13	ENSG00000135362	PRR5L	-0.28521095281194	-2.58799527391488	-2.7549047392893	0.0061747394949235	0.117860068356092	Exon	DLPFC
e360860	ENSG00000197043.13	ENSG00000197043	ANXA6	0.123647829901635	2.8689054545408	2.75489650392136	0.0061748915882938	0.117860068356092	Exon	DLPFC
e723274	ENSG00000165899.10	ENSG00000165899	OTOGL	0.201585352171689	-2.35132951630956	2.75486685335506	0.0061754392123522	0.117860068356092	Exon	DLPFC
e458516	ENSG00000077080.9	ENSG00000077080	ACTL6B	0.152913224577708	0.483714324060579	2.75485449880186	0.006175667404786	0.117860068356092	Exon	DLPFC
e721933	ENSG00000257497.2	ENSG00000257497		-0.314560515997114	-3.2445460410248	-2.75485272120928	0.0061757002381005	0.117860068356092	Exon	DLPFC
e359675	ENSG00000011083.8	ENSG00000011083	SLC6A7	0.172164323197818	0.290602051884871	2.75484600870662	0.0061758242239018	0.117860068356092	Exon	DLPFC
e436383	ENSG00000155849.15	ENSG00000155849	ELMO1	-0.229575053074132	0.237329355510494	-2.75484405425346	0.006175860324786	0.117860068356092	Exon	DLPFC
e853157	ENSG00000140479.16	ENSG00000140479	PCSK6	-0.257330074040072	-0.645285909479817	-2.75483584172477	0.0061760120212449	0.117860068356092	Exon	DLPFC
e648903	ENSG00000110697.12	ENSG00000110697	PITPNM1	0.157980939581086	-0.795798455486557	2.75481025724249	0.0061764846226682	0.117860068356092	Exon	DLPFC
e780724	ENSG00000100490.9	ENSG00000100490	CDKL1	0.115852876523531	0.0566741025845395	2.75479775037894	0.0061767156637312	0.117860068356092	Exon	DLPFC
e1006414	ENSG00000070388.11	ENSG00000070388	FGF22	0.170232240439324	-1.16870235544744	2.75477621909406	0.006177113432517	0.117860068356092	Exon	DLPFC
e210483	ENSG00000153558.13	ENSG00000153558	FBXL2	0.121164839003275	3.14544473618879	2.75476389638869	0.0061773410924999	0.117860068356092	Exon	DLPFC
e677155	ENSG00000120451.10	ENSG00000120451	SNX19	-0.0526346276603434	2.55936281753982	-2.75476051915858	0.0061774034876031	0.117860068356092	Exon	DLPFC
e524888	ENSG00000080503.21	ENSG00000080503	SMARCA2	0.0628830423478044	2.40836763472029	2.75470832559338	0.0061783678481911	0.117863774113156	Exon	DLPFC
e905346	ENSG00000260788.5	ENSG00000260788		-0.429053939891174	-3.06554331118566	-2.75470060126596	0.0061785105792053	0.117863774113156	Exon	DLPFC
e623731	ENSG00000165973.18	ENSG00000165973	NELL1	0.186693719433089	-0.332673569016827	2.75467653087167	0.006178955373854	0.117863774113156	Exon	DLPFC
e331427	ENSG00000164181.13	ENSG00000164181	ELOVL7	-0.135695035004825	-0.610641689882774	-2.75467507875501	0.0061789822083131	0.117863774113156	Exon	DLPFC
e51225	ENSG00000188641.12	ENSG00000188641	DPYD	-0.185158302707876	-1.58329655738234	-2.75465388036778	0.0061793739569194	0.117864644376517	Exon	DLPFC
e169311	ENSG00000128655.16	ENSG00000128655	PDE11A	-0.206646129994084	-1.3274973158959	-2.75459978608442	0.0061803737272092	0.117877111226149	Exon	DLPFC
e879867	ENSG00000103495.13	ENSG00000103495	MAZ	0.0648550915699643	4.08117126436843	2.75451957627069	0.0061818564338478	0.117894960493967	Exon	DLPFC
e1175604	ENSG00000172534.13	ENSG00000172534	HCFC1	-0.120630290870796	-0.482579602198595	-2.75449385314118	0.0061823320030637	0.117894960493967	Exon	DLPFC
e295650	ENSG00000138670.17	ENSG00000138670	RASGEF1B	-0.11205539486641	-0.553381324213134	-2.75449297607979	0.0061823482187579	0.117894960493967	Exon	DLPFC
e41155	ENSG00000132849.19	ENSG00000132849	PATJ	0.184957559038062	-2.85904771597111	2.75444417685126	0.0061832505119442	0.117905564107421	Exon	DLPFC
e750702	ENSG00000139514.12	ENSG00000139514	SLC7A1	-0.130819161086594	-1.21300392274037	-2.75441512228195	0.0061837877847757	0.117908387965967	Exon	DLPFC
e640724	ENSG00000149761.8	ENSG00000149761	NUDT22	0.131232932267261	-1.57394065589863	2.75439872014858	0.0061840911092608	0.117908387965967	Exon	DLPFC
e1169301	ENSG00000102078.15	ENSG00000102078	SLC25A14	0.130662864456342	-0.0583640163802787	2.75434874307064	0.006185015417807	0.117915133448868	Exon	DLPFC
e133423	ENSG00000135636.13	ENSG00000135636	DYSF	-0.235646575448068	-1.25209403211989	-2.7543421455919	0.0061851374451985	0.117915133448868	Exon	DLPFC
e857781	ENSG00000187535.13	ENSG00000187535	IFT140	0.129263397800427	-1.14761851632725	2.75428672010851	0.0061861626844786	0.117928076711346	Exon	DLPFC
e921915	ENSG00000170004.16	ENSG00000170004	CHD3	0.156589709891541	1.05937656183946	2.75425409115004	0.0061867663142651	0.11793298174717	Exon	DLPFC
e529576	ENSG00000107105.14	ENSG00000107105	ELAVL2	0.162307168394886	2.03697885237934	2.75422205631342	0.00618735900472	0.117937677718516	Exon	DLPFC
e32105	ENSG00000117411.16	ENSG00000117411	B4GALT2	0.086108002786197	2.83255443682104	2.75419430441659	0.0061878724961463	0.117940863630511	Exon	DLPFC
e445987	ENSG00000106683.14	ENSG00000106683	LIMK1	0.143574858165118	0.353254925912399	2.7541346847969	0.0061889757641593	0.117955289699789	Exon	DLPFC
e620146	ENSG00000148925.10	ENSG00000148925	BTBD10	0.112049861258161	0.718729806867077	2.75407760539169	0.0061900321918686	0.117960292892968	Exon	DLPFC
e47828	ENSG00000171502.14	ENSG00000171502	COL24A1	0.183842261997913	-0.711716341034398	2.75406596000607	0.0061902477451157	0.117960292892968	Exon	DLPFC
e1096621	ENSG00000240849.10	ENSG00000240849	TMEM189	-0.153686432756291	-1.46171248878459	-2.75405861375594	0.0061903837259048	0.117960292892968	Exon	DLPFC
e972999	ENSG00000125457.13	ENSG00000125457	MIF4GD	-0.148173100974933	-2.07583283760149	-2.75401023564122	0.0061912792834634	0.117960292892968	Exon	DLPFC
e727607	ENSG00000255794.6	ENSG00000255794	RMST	0.210609012972666	-1.10535692131628	2.7540007414814	0.0061914550495487	0.117960292892968	Exon	DLPFC
e336221	ENSG00000198780.11	ENSG00000198780	FAM169A	0.0709252566693623	1.81022575070718	2.75397093195251	0.0061920069448924	0.117960292892968	Exon	DLPFC
e909988	ENSG00000141002.18	ENSG00000141002	TCF25	0.0926558182803538	1.55301799490976	2.75396969444045	0.0061920298572241	0.117960292892968	Exon	DLPFC
e156375	ENSG00000169554.17	ENSG00000169554	ZEB2	-0.129539094575406	0.832672798758341	-2.75396427791284	0.0061921301442409	0.117960292892968	Exon	DLPFC
e415127	ENSG00000135525.18	ENSG00000135525	MAP7	-0.195086132975696	0.414753630524385	-2.75394555556344	0.006192476799881	0.117960292892968	Exon	DLPFC
e351618	ENSG00000270021.1	ENSG00000270021		-0.203337169393027	-0.112003626430325	-2.75393337514586	0.0061927023371125	0.117960292892968	Exon	DLPFC
e641662	ENSG00000068831.18	ENSG00000068831	RASGRP2	0.17463814785159	-1.90181856272009	2.753900493088	0.0061933112308588	0.117965090335612	Exon	DLPFC
e202179	ENSG00000156983.15	ENSG00000156983	BRPF1	-0.0981279108752884	-0.255135258520587	-2.75388235994532	0.0061936470346182	0.117965090335612	Exon	DLPFC
e930764	ENSG00000108641.14	ENSG00000108641	B9D1	0.126867914946785	-0.921721848842644	2.75385946088598	0.0061940711208836	0.117966569491613	Exon	DLPFC
e550143	ENSG00000095261.13	ENSG00000095261	PSMD5	0.137277827334709	-1.25861954088329	2.75382627072966	0.0061946858429349	0.117971678952591	Exon	DLPFC
e1174349	ENSG00000130822.15	ENSG00000130822	PNCK	0.14271382427263	-0.0024693067672148	2.75378985500725	0.0061953603698581	0.117971919093559	Exon	DLPFC
e1005764	ENSG00000261126.7	ENSG00000261126		0.131402912696358	-1.48256827152039	2.75378312605386	0.0061954850172536	0.117971919093559	Exon	DLPFC
e376609	ENSG00000272168.6	ENSG00000272168	CASC15	0.156053307112254	-1.15546809956605	2.75374795700958	0.0061961365269024	0.117971919093559	Exon	DLPFC
e879088	ENSG00000176953.11	ENSG00000176953	NFATC2IP	-0.0976750319071673	-1.09479299572782	-2.75373390597781	0.0061963968408251	0.117971919093559	Exon	DLPFC
e110522	ENSG00000134313.14	ENSG00000134313	KIDINS220	0.127342508904779	1.11856605951658	2.75373208087081	0.0061964306540686	0.117971919093559	Exon	DLPFC
e571774	ENSG00000165995.18	ENSG00000165995	CACNB2	0.18215669918932	0.955085029081685	2.75367241037711	0.0061975362444061	0.117985804142442	Exon	DLPFC
e570574	ENSG00000065809.13	ENSG00000065809	FAM107B	-0.273198347212478	1.25144575905218	-2.75364082344383	0.0061981215674723	0.117985804142442	Exon	DLPFC
e771192	ENSG00000258643.5	ENSG00000258643	BCL2L2-PABPN1	0.125381071585983	-0.459997728916171	2.75363662319313	0.0061981994041692	0.117985804142442	Exon	DLPFC
e1136558	ENSG00000100399.15	ENSG00000100399	CHADL	-0.238953944658984	-1.51645723224881	-2.75360840545682	0.0061987223423917	0.117989162904711	Exon	DLPFC
e1076883	ENSG00000131849.10	ENSG00000131849	ZNF132	0.073368388938245	1.87861986853418	2.75353021913221	0.0062001715195412	0.117991047234941	Exon	DLPFC
e1177927	ENSG00000185973.10	ENSG00000185973	TMLHE	-0.0800461669517826	-0.142214432701797	-2.75351224447134	0.0062005047217201	0.117991047234941	Exon	DLPFC
e200335	ENSG00000150995.18	ENSG00000150995	ITPR1	0.143666887320411	1.60774401870639	2.75350965240958	0.0062005527729542	0.117991047234941	Exon	DLPFC
e200478	ENSG00000150995.18	ENSG00000150995	ITPR1	0.143666887320411	1.60774401870639	2.75350965240958	0.0062005527729542	0.117991047234941	Exon	DLPFC
e510371	ENSG00000104490.17	ENSG00000104490	NCALD	0.164139947856094	4.49607268855997	2.75350959590291	0.0062005538204696	0.117991047234941	Exon	DLPFC
e494751	ENSG00000169499.14	ENSG00000169499	PLEKHA2	0.094052512952032	-0.243936459842061	2.75342938050631	0.0062020410075777	0.118005303371201	Exon	DLPFC
e93262	ENSG00000163531.15	ENSG00000163531	NFASC	-0.187802569181152	0.442701243293066	-2.75341582580496	0.006202292342521	0.118005303371201	Exon	DLPFC
e354953	ENSG00000254996.5	ENSG00000254996	ANKHD1-EIF4EBP3	-0.0667003165042839	2.19927900597599	-2.75338138522371	0.0062029309905342	0.118005303371201	Exon	DLPFC
e504003	ENSG00000171033.12	ENSG00000171033	PKIA	0.147817929702805	-1.33349461297996	2.75337422760087	0.0062030637251879	0.118005303371201	Exon	DLPFC
e570525	ENSG00000065809.13	ENSG00000065809	FAM107B	-0.280453310285839	1.08074879015205	-2.75334181493409	0.0062036648345649	0.118005303371201	Exon	DLPFC
e309746	ENSG00000246448.2	ENSG00000246448		0.184596349557241	-1.38585494698503	2.7533256804698	0.0062039640760385	0.118005303371201	Exon	DLPFC
e62559	ENSG00000131781.12	ENSG00000131781	FMO5	-0.241990091264339	-2.47285600988438	-2.75327090151087	0.0062049801437112	0.118005303371201	Exon	DLPFC
e468212	ENSG00000004059.10	ENSG00000004059	ARF5	0.0828054215651186	2.00313680498932	2.75326384901909	0.0062051109678069	0.118005303371201	Exon	DLPFC
e869445	ENSG00000261130.5	ENSG00000261130		0.101164188264826	3.12844510041309	2.75325026353775	0.0062053629862343	0.118005303371201	Exon	DLPFC
e314049	ENSG00000168843.13	ENSG00000168843	FSTL5	0.154653140525215	3.28063972859621	2.75323788852544	0.0062055925578253	0.118005303371201	Exon	DLPFC
e712996	ENSG00000135473.14	ENSG00000135473	PAN2	-0.144083296765945	-1.18994620499716	-2.75323493686877	0.0062056473157955	0.118005303371201	Exon	DLPFC
e1038369	ENSG00000160321.14	ENSG00000160321	ZNF208	-0.320171085884532	-0.265338630894041	-2.75320644848114	0.0062061758435822	0.118005303371201	Exon	DLPFC
e550146	ENSG00000095261.13	ENSG00000095261	PSMD5	0.138633896471599	-1.28182693112792	2.7531655597163	0.0062069344991825	0.118005303371201	Exon	DLPFC
e459654	ENSG00000106367.13	ENSG00000106367	AP1S1	0.112475627294698	2.47000097543816	2.75313476462391	0.0062075059307949	0.118005303371201	Exon	DLPFC
e712293	ENSG00000181852.17	ENSG00000181852	RNF41	0.111344969438532	0.289380424268782	2.75306429576355	0.006208813725081	0.118005303371201	Exon	DLPFC
e520570	ENSG00000104529.17	ENSG00000104529	EEF1D	-0.146841655407643	-1.37408871400721	-2.75305665592445	0.0062089555237791	0.118005303371201	Exon	DLPFC
e645510	ENSG00000172500.12	ENSG00000172500	FIBP	0.100606362173611	1.1709574375216	2.75302595878009	0.0062095253054951	0.118005303371201	Exon	DLPFC
e404217	ENSG00000135299.16	ENSG00000135299	ANKRD6	0.120749480630973	-0.685821684366392	2.75301490443382	0.0062097305011224	0.118005303371201	Exon	DLPFC
e322587	ENSG00000038382.17	ENSG00000038382	TRIO	0.0927413852722051	0.985935461987073	2.75300499262399	0.0062099144937	0.118005303371201	Exon	DLPFC
e769929	ENSG00000197324.8	ENSG00000197324	LRP10	-0.189601870351823	-1.32718475107034	-2.75299659329164	0.0062100704140696	0.118005303371201	Exon	DLPFC
e32115	ENSG00000117411.16	ENSG00000117411	B4GALT2	0.0860700175209313	2.83252585954536	2.75299432518728	0.00621011251846	0.118005303371201	Exon	DLPFC
e122966	ENSG00000162878.12	ENSG00000162878	PKDCC	0.124053285212319	1.30793400417421	2.75296169591274	0.0062107182668246	0.118005303371201	Exon	DLPFC
e202082	ENSG00000144550.12	ENSG00000144550	CPNE9	0.207812824564009	0.0118892613085591	2.75295969855044	0.0062107553487267	0.118005303371201	Exon	DLPFC
e445038	ENSG00000009950.15	ENSG00000009950	MLXIPL	0.214634627322446	-2.14089877390773	2.7529432643794	0.0062110604638787	0.118005303371201	Exon	DLPFC
e189467	ENSG00000123983.13	ENSG00000123983	ACSL3	0.0780111716724755	3.59691335831113	2.75292373228452	0.0062114231123961	0.118005303371201	Exon	DLPFC
e846795	ENSG00000073417.14	ENSG00000073417	PDE8A	-0.17523267341127	0.934254500347063	-2.75291928335608	0.0062115057174418	0.118005303371201	Exon	DLPFC
e638765	ENSG00000162222.13	ENSG00000162222	TTC9C	0.0723833762167261	0.889167145174484	2.75290201970074	0.0062118262680873	0.118005303371201	Exon	DLPFC
e496236	ENSG00000070718.11	ENSG00000070718	AP3M2	0.0873095736647195	4.4933216034434	2.75286205717162	0.0062125683476145	0.118005303371201	Exon	DLPFC
e537025	ENSG00000119139.17	ENSG00000119139	TJP2	-0.212045956568054	0.364622548522096	-2.75286146543477	0.0062125793364052	0.118005303371201	Exon	DLPFC
e314065	ENSG00000168843.13	ENSG00000168843	FSTL5	0.154632901027635	3.28062607108515	2.75285221422611	0.0062127511373463	0.118005303371201	Exon	DLPFC
e77150	ENSG00000258465.6	ENSG00000258465		0.0509215961420471	1.51606934985007	2.75285190451325	0.0062127568889891	0.118005303371201	Exon	DLPFC
e495782	ENSG00000147533.16	ENSG00000147533	GOLGA7	-0.117118074314119	0.880559374692456	-2.75283487164994	0.0062130732118009	0.118005303371201	Exon	DLPFC
e570526	ENSG00000065809.13	ENSG00000065809	FAM107B	-0.272913495925969	1.21795670454668	-2.75283451620659	0.0062130798130094	0.118005303371201	Exon	DLPFC
e837490	ENSG00000140488.15	ENSG00000140488	CELF6	0.144849397299283	-1.56572714037926	2.7528342208735	0.0062130852978693	0.118005303371201	Exon	DLPFC
e725171	ENSG00000070961.15	ENSG00000070961	ATP2B1	0.141798022228754	3.96748797109758	2.75277750373645	0.006214138716993	0.118018728429603	Exon	DLPFC
e616256	ENSG00000166340.15	ENSG00000166340	TPP1	-0.111543161276522	1.77225901206474	-2.75272297884558	0.0062151515713188	0.118030149475117	Exon	DLPFC
e1164069	ENSG00000123562.16	ENSG00000123562	MORF4L2	0.0630097830109814	6.47881048401748	2.75270641566127	0.0062154592785733	0.118030149475117	Exon	DLPFC
e1164058	ENSG00000123562.16	ENSG00000123562	MORF4L2	0.0630085915817334	6.47882368187256	2.7526650103151	0.0062162285583928	0.118030149475117	Exon	DLPFC
e505756	ENSG00000085719.12	ENSG00000085719	CPNE3	-0.107925547982592	3.69587960775394	-2.75265240123343	0.006216462842633	0.118030149475117	Exon	DLPFC
e757293	ENSG00000139668.8	ENSG00000139668	WDFY2	-0.149027675326398	-1.15366413401315	-2.75265184730169	0.0062164731351974	0.118030149475117	Exon	DLPFC
e101978	ENSG00000143774.16	ENSG00000143774	GUK1	0.0737363577700239	2.36764646487372	2.75261243120123	0.0062172055623818	0.118037474427722	Exon	DLPFC
e324439	ENSG00000113387.11	ENSG00000113387	SUB1	0.0825271456693352	3.97268155493998	2.75255147782876	0.0062183383472497	0.118049279832054	Exon	DLPFC
e1050697	ENSG00000160460.15	ENSG00000160460	SPTBN4	0.14614374194162	0.225756497771107	2.75250459902417	0.0062192096909714	0.118049279832054	Exon	DLPFC
e339087	ENSG00000152348.15	ENSG00000152348	ATG10	0.117849853768246	-0.91990741391895	2.75249726356351	0.0062193460463217	0.118049279832054	Exon	DLPFC
e601738	ENSG00000196865.4	ENSG00000196865	NHLRC2	-0.0954798131282631	-0.445315862073412	-2.75248473304908	0.0062195789762804	0.118049279832054	Exon	DLPFC
e393663	ENSG00000137221.14	ENSG00000137221	TJAP1	-0.197623218019002	-1.55329692063992	-2.75247962997453	0.0062196738396855	0.118049279832054	Exon	DLPFC
e890280	ENSG00000125170.10	ENSG00000125170	DOK4	0.129858185802198	-0.634657314768956	2.7524670674992	0.0062199073749044	0.118049279832054	Exon	DLPFC
e962945	ENSG00000153982.10	ENSG00000153982	GDPD1	0.103404965438557	-0.297134192392373	2.75241232825854	0.0062209250647108	0.118055165420241	Exon	DLPFC
e183211	ENSG00000030419.16	ENSG00000030419	IKZF2	-0.155463102322048	-1.14634656245234	-2.75238762639147	0.0062213843611216	0.118055165420241	Exon	DLPFC
e169116	ENSG00000116044.15	ENSG00000116044	NFE2L2	-0.12382052005125	3.82155754974875	-2.75238104021235	0.0062215068270189	0.118055165420241	Exon	DLPFC
e1150608	ENSG00000171659.13	ENSG00000171659	GPR34	-0.325776360077172	0.374761142123158	-2.75235858440608	0.0062219243951303	0.118055165420241	Exon	DLPFC
e324398	ENSG00000113387.11	ENSG00000113387	SUB1	0.0825197390324658	3.97267726151101	2.75233898406019	0.0062222888863625	0.118055165420241	Exon	DLPFC
e1159089	ENSG00000184634.15	ENSG00000184634	MED12	-0.165268938138273	-1.89254651954577	-2.75233851606565	0.0062222975895012	0.118055165420241	Exon	DLPFC
e1032489	ENSG00000099331.13	ENSG00000099331	MYO9B	-0.188388881111392	-0.590482945495204	-2.75229777412012	0.0062230552961026	0.118057695671285	Exon	DLPFC
e1092601	ENSG00000101049.14	ENSG00000101049	SGK2	-0.304864814697635	-1.51505034967508	-2.75229406211606	0.0062231243349981	0.118057695671285	Exon	DLPFC
e962206	ENSG00000108387.14	ENSG00000108387	SEPT4	-0.187489288182824	5.25625203060127	-2.75226637718428	0.006223639263904	0.118059974006798	Exon	DLPFC
e1164054	ENSG00000123562.16	ENSG00000123562	MORF4L2	0.0630001213214216	6.47883358361825	2.75224465446419	0.0062240433249753	0.118059974006798	Exon	DLPFC
e595775	ENSG00000165887.11	ENSG00000165887	ANKRD2	0.29282817334989	-3.21555307037505	2.75221858668587	0.0062245282391346	0.118059974006798	Exon	DLPFC
e464540	ENSG00000128512.19	ENSG00000128512	DOCK4	-0.0771022691469337	0.98988995016726	-2.75216686684137	0.0062254904354719	0.118059974006798	Exon	DLPFC
e270284	ENSG00000198836.8	ENSG00000198836	OPA1	0.0889792826778251	2.0398176128909	2.75214984449688	0.0062258071486967	0.118059974006798	Exon	DLPFC
e1133692	ENSG00000100139.13	ENSG00000100139	MICALL1	-0.188091340907002	-0.822716480503388	-2.75214932902535	0.0062258167396504	0.118059974006798	Exon	DLPFC
e177354	ENSG00000196141.13	ENSG00000196141	SPATS2L	0.153814638091556	-1.31732236422285	2.75214282224096	0.0062259378071712	0.118059974006798	Exon	DLPFC
e170327	ENSG00000155657.25	ENSG00000155657	TTN	-0.243615520553628	-2.87373996465645	-2.75211128496907	0.0062265246309148	0.118059974006798	Exon	DLPFC
e912320	ENSG00000174231.16	ENSG00000174231	PRPF8	-0.0724573152868428	1.7182247521112	-2.75209744772434	0.0062267821205786	0.118059974006798	Exon	DLPFC
e232698	ENSG00000163630.10	ENSG00000163630	SYNPR	0.152335866647154	2.10739840012487	2.75207569431099	0.0062271869373272	0.118059974006798	Exon	DLPFC
e576862	ENSG00000198105.12	ENSG00000198105	ZNF248	0.0692371543521337	0.863287033646016	2.75200526019127	0.0062284978333337	0.118059974006798	Exon	DLPFC
e689438	ENSG00000171681.12	ENSG00000171681	ATF7IP	-0.0898193552761861	-0.103524878824784	-2.75199481564559	0.0062286922449249	0.118059974006798	Exon	DLPFC
e1106116	ENSG00000171189.17	ENSG00000171189	GRIK1	0.147807363227037	0.468592755342852	2.75198101845097	0.0062289490701129	0.118059974006798	Exon	DLPFC
e164020	ENSG00000144285.16	ENSG00000144285	SCN1A	0.139635850054211	2.70374777284198	2.7519677836566	0.006229195435608	0.118059974006798	Exon	DLPFC
e809381	ENSG00000128739.21	ENSG00000128739	SNRPN	0.13389385269225	1.50159579048668	2.75196018652912	0.0062293368599998	0.118059974006798	Exon	DLPFC
e500333	ENSG00000177182.10	ENSG00000177182	CLVS1	0.174374663658922	-1.10008859460705	2.75194584448461	0.0062296038523659	0.118059974006798	Exon	DLPFC
e202323	ENSG00000134072.10	ENSG00000134072	CAMK1	0.253193901617197	-3.03417293876319	2.75193523877963	0.0062298012954641	0.118059974006798	Exon	DLPFC
e70951	ENSG00000169242.11	ENSG00000169242	EFNA1	-0.223101862415498	0.434203434179888	-2.75191892975213	0.0062301049265764	0.118059974006798	Exon	DLPFC
e97231	ENSG00000136643.11	ENSG00000136643	RPS6KC1	0.0917372011554129	-0.0288785565809854	2.75190595088399	0.0062303465684582	0.118059974006798	Exon	DLPFC
e459966	ENSG00000160963.13	ENSG00000160963	COL26A1	0.211239426227471	-0.773405386646997	2.75187354395977	0.0062309499608499	0.118059974006798	Exon	DLPFC
e1172872	ENSG00000171100.14	ENSG00000171100	MTM1	-0.120798831837527	-1.11029558124011	-2.7518722128724	0.0062309747458184	0.118059974006798	Exon	DLPFC
e169126	ENSG00000116044.15	ENSG00000116044	NFE2L2	-0.123790162508379	3.82150951006846	-2.75186770125667	0.0062310587531789	0.118059974006798	Exon	DLPFC
e360837	ENSG00000197043.13	ENSG00000197043	ANXA6	0.124283833079627	2.46498862586353	2.75184567232409	0.0062314689518626	0.118059974006798	Exon	DLPFC
e712341	ENSG00000181852.17	ENSG00000181852	RNF41	0.111240986293025	0.289134990098639	2.75183683078939	0.0062316335961152	0.118059974006798	Exon	DLPFC
e689668	ENSG00000182993.3	ENSG00000182993	C12orf60	-0.157197698823657	-1.31347948851827	-2.75179252299199	0.0062324587410961	0.118059974006798	Exon	DLPFC
e354834	ENSG00000131503.20	ENSG00000131503	ANKHD1	-0.0787425295807103	-0.236401530612015	-2.75176466833681	0.0062329775294559	0.118059974006798	Exon	DLPFC
e538246	ENSG00000135046.13	ENSG00000135046	ANXA1	-0.211755993304912	-1.03447363363129	-2.75175339520217	0.0062331875008276	0.118059974006798	Exon	DLPFC
e597954	ENSG00000120049.18	ENSG00000120049	KCNIP2	0.133613422023386	0.618554995983874	2.75173761673065	0.0062334813985305	0.118059974006798	Exon	DLPFC
e833775	ENSG00000157890.17	ENSG00000157890	MEGF11	-0.201653236086295	-2.28494968672922	-2.75173715178951	0.0062334900589467	0.118059974006798	Exon	DLPFC
e978501	ENSG00000187775.16	ENSG00000187775	DNAH17	-0.381332197385201	-2.5112435091356	-2.75171583461092	0.0062338871437742	0.118059974006798	Exon	DLPFC
e15811	ENSG00000070831.15	ENSG00000070831	CDC42	0.124559571871517	3.306819229653	2.75171020051939	0.0062339920963927	0.118059974006798	Exon	DLPFC
e603506	ENSG00000282413.1	ENSG00000282413		0.167912615752287	2.23254010548209	2.7516882608853	0.0062344008060848	0.118061148309023	Exon	DLPFC
e1177547	ENSG00000130830.14	ENSG00000130830	MPP1	0.109942142689367	0.184517875528636	2.75163918892546	0.0062353150469266	0.118063646057425	Exon	DLPFC
e468920	ENSG00000128596.16	ENSG00000128596	CCDC136	0.212418824077368	-2.33032770458138	2.75160674616547	0.0062359195420873	0.118063646057425	Exon	DLPFC
e468930	ENSG00000128596.16	ENSG00000128596	CCDC136	0.212418824077368	-2.33032770458138	2.75160674616547	0.0062359195420873	0.118063646057425	Exon	DLPFC
e468940	ENSG00000128596.16	ENSG00000128596	CCDC136	0.212418824077368	-2.33032770458138	2.75160674616547	0.0062359195420873	0.118063646057425	Exon	DLPFC
e733765	ENSG00000139433.9	ENSG00000139433	GLTP	-0.230237377971942	-0.445924879669977	-2.75156801131924	0.0062366413449931	0.11806696282093	Exon	DLPFC
e455012	ENSG00000196367.12	ENSG00000196367	TRRAP	-0.138603638817379	-1.85807671008629	-2.75156013277702	0.0062367881666095	0.11806696282093	Exon	DLPFC
e106103	ENSG00000182901.16	ENSG00000182901	RGS7	0.148372265050039	2.78842433337254	2.75149823885978	0.0062379417076072	0.118077831583364	Exon	DLPFC
e459856	ENSG00000106404.13	ENSG00000106404	CLDN15	-0.229869640144567	-2.37152364067988	-2.75149211759666	0.0062380558024489	0.118077831583364	Exon	DLPFC
e787336	ENSG00000126803.9	ENSG00000126803	HSPA2	-0.279656101669118	0.966208439965892	-2.75144807029481	0.0062388768601942	0.118078097163807	Exon	DLPFC
e242850	ENSG00000145087.12	ENSG00000145087	STXBP5L	0.133633108001047	2.10749789295174	2.75143854232341	0.0062390544779029	0.118078097163807	Exon	DLPFC
e1129807	ENSG00000198089.14	ENSG00000198089	SFI1	0.107330793205283	-0.860710001569044	2.75140769732248	0.0062396295129161	0.118078097163807	Exon	DLPFC
e533031	ENSG00000137076.19	ENSG00000137076	TLN1	-0.136324591156162	-0.167143255318075	-2.75140487625255	0.0062396821077516	0.118078097163807	Exon	DLPFC
e137340	ENSG00000066032.18	ENSG00000066032	CTNNA2	0.0821403310724846	2.41710285390235	2.7513983601123	0.0062398035934487	0.118078097163807	Exon	DLPFC
e946147	ENSG00000141698.16	ENSG00000141698	NT5C3B	0.0863596055149343	1.74199305454954	2.75136312941743	0.0062404604649558	0.118080330205903	Exon	DLPFC
e556585	ENSG00000197694.14	ENSG00000197694	SPTAN1	0.0818047998050287	1.95936847213655	2.75132870058679	0.0062411024462118	0.118080330205903	Exon	DLPFC
e570636	ENSG00000065809.13	ENSG00000065809	FAM107B	-0.322156480466833	-1.13989293603261	-2.75131653322653	0.0062413293406106	0.118080330205903	Exon	DLPFC
e198261	ENSG00000115677.16	ENSG00000115677	HDLBP	-0.22193271996929	-2.96565699925696	-2.75131300397715	0.006241395154713	0.118080330205903	Exon	DLPFC
e899448	ENSG00000196696.12	ENSG00000196696		-0.176289480672434	0.115414636908733	-2.75129030997142	0.0062418183717643	0.118080330205903	Exon	DLPFC
e363842	ENSG00000113327.14	ENSG00000113327	GABRG2	0.172064880238735	2.65888586187597	2.75124632118736	0.0062426387857744	0.118080330205903	Exon	DLPFC
e258482	ENSG00000240207.6	ENSG00000240207		0.198937632170199	-2.55291790569214	2.75121296634613	0.0062432609361317	0.118080330205903	Exon	DLPFC
e501941	ENSG00000104218.14	ENSG00000104218	CSPP1	0.119515848104085	-0.962775532265723	2.75121064416698	0.0062433042526084	0.118080330205903	Exon	DLPFC
e189513	ENSG00000123983.13	ENSG00000123983	ACSL3	0.0779076934323726	3.5986151052776	2.75120798977393	0.0062433537663282	0.118080330205903	Exon	DLPFC
e489962	ENSG00000147459.17	ENSG00000147459	DOCK5	-0.262074256331312	-0.4914876135008	-2.75116873280856	0.0062440860875682	0.118080330205903	Exon	DLPFC
e150073	ENSG00000175497.16	ENSG00000175497	DPP10	0.151902403141401	-0.491892340371898	2.75114509603821	0.0062445270584682	0.118080330205903	Exon	DLPFC
e112594	ENSG00000079785.14	ENSG00000079785	DDX1	0.09009943845388	1.52527855804601	2.75111992749693	0.006244996637252	0.118080330205903	Exon	DLPFC
e208799	ENSG00000163491.16	ENSG00000163491	NEK10	0.186910183571715	-1.64445155902085	2.75110564919299	0.0062452630470423	0.118080330205903	Exon	DLPFC
e805349	ENSG00000126214.21	ENSG00000126214	KLC1	0.0829535168948017	4.12025876348859	2.75110025044926	0.0062453637814441	0.118080330205903	Exon	DLPFC
e1052413	ENSG00000142046.14	ENSG00000142046	TMEM91	0.120400274552918	-0.999572899088847	2.75109609184214	0.0062454413773124	0.118080330205903	Exon	DLPFC
e333605	ENSG00000134058.10	ENSG00000134058	CDK7	0.102909013254486	-0.33430215116075	2.75109457201963	0.006245469736051	0.118080330205903	Exon	DLPFC
e1007969	ENSG00000118046.14	ENSG00000118046	STK11	0.0696723974450304	1.532415600642	2.75107330592101	0.0062458665575776	0.118081276670314	Exon	DLPFC
e780740	ENSG00000100490.9	ENSG00000100490	CDKL1	0.198225533267232	-1.99175431877798	2.75104005010692	0.0062464871507053	0.118086453310447	Exon	DLPFC
e47765	ENSG00000171502.14	ENSG00000171502	COL24A1	0.200822083283511	0.799010531516184	2.75098259604904	0.0062475594432552	0.118100168034525	Exon	DLPFC
e1118333	ENSG00000283406.1	ENSG00000283406		0.167728626869704	0.4625596877974	2.75090752809122	0.0062489607232022	0.118118871578343	Exon	DLPFC
e1099195	ENSG00000101158.13	ENSG00000101158	NELFCD	-0.0581611685386644	1.93666863889994	-2.7508903596527	0.0062492812432498	0.118118871578343	Exon	DLPFC
e26165	ENSG00000214193.9	ENSG00000214193	SH3D21	0.170286434688067	-1.52025791980354	2.75087384960316	0.0062495894857573	0.118118871578343	Exon	DLPFC
e141397	ENSG00000144028.14	ENSG00000144028	SNRNP200	-0.0613217082117899	1.48048730677235	-2.75082576768741	0.0062504872530889	0.118129283069451	Exon	DLPFC
e1012126	ENSG00000007264.14	ENSG00000007264	MATK	0.15553204692826	-0.425658670639341	2.75079128738175	0.0062511311280879	0.118134895306248	Exon	DLPFC
e380696	ENSG00000204580.12	ENSG00000204580	DDR1	-0.169328170182101	0.162026605818814	-2.75066638844673	0.006253463955777	0.118169565577278	Exon	DLPFC
e1041967	ENSG00000012124.15	ENSG00000012124	CD22	-0.330167993173467	-1.56894430814816	-2.75065590740064	0.0062536597536403	0.118169565577278	Exon	DLPFC
e515230	ENSG00000164961.15	ENSG00000164961	KIAA0196	-0.0887677602365459	0.636132490769405	-2.75055323549184	0.0062555780747725	0.11818666329071	Exon	DLPFC
e882387	ENSG00000196118.11	ENSG00000196118	CCDC189	0.18602260285659	-2.46046212286984	2.75053579019071	0.0062559040755104	0.11818666329071	Exon	DLPFC
e77236	ENSG00000162735.18	ENSG00000162735	PEX19	0.0503043342522864	1.53598730284548	2.75053494525409	0.0062559198652502	0.11818666329071	Exon	DLPFC
e725108	ENSG00000070961.15	ENSG00000070961	ATP2B1	0.141700185538656	3.96587021221973	2.75053317930608	0.0062559528664919	0.11818666329071	Exon	DLPFC
e689837	ENSG00000151490.13	ENSG00000151490	PTPRO	0.126735581961058	2.56183846830462	2.75051232967787	0.0062563425068614	0.118187467463193	Exon	DLPFC
e990942	ENSG00000283294.1	ENSG00000283294		0.199580623613212	-0.983565719418744	2.75046840007817	0.0062571635403364	0.118196420465779	Exon	DLPFC
e393653	ENSG00000137221.14	ENSG00000137221	TJAP1	-0.181014592158254	-0.428388544681382	-2.75038337131578	0.0062587529838471	0.118201732579267	Exon	DLPFC
e120861	ENSG00000115808.11	ENSG00000115808	STRN	-0.104765271069467	1.49845698679982	-2.75036784243986	0.0062590433046954	0.118201732579267	Exon	DLPFC
e658393	ENSG00000137494.13	ENSG00000137494	ANKRD42	0.117099358050519	0.684071410661201	2.75036570235132	0.0062590833157783	0.118201732579267	Exon	DLPFC
e927321	ENSG00000188933.14	ENSG00000188933	USP32P1	0.230118368552506	0.951151584522895	2.750358164328	0.0062592242484602	0.118201732579267	Exon	DLPFC
e459466	ENSG00000087085.13	ENSG00000087085	ACHE	0.139690364194329	0.112514074362089	2.75035454728037	0.0062592918746641	0.118201732579267	Exon	DLPFC
e244864	ENSG00000160145.15	ENSG00000160145	KALRN	0.135479190731279	2.58121331671626	2.7503419477314	0.0062595274475427	0.118201732579267	Exon	DLPFC
e386638	ENSG00000204248.10	ENSG00000204248	COL11A2	0.243042042090058	-3.08847339138207	2.75025896565692	0.0062610791577767	0.118224478278867	Exon	DLPFC
e1106187	ENSG00000171189.17	ENSG00000171189	GRIK1	0.140490843032102	0.721295054615725	2.75021633163407	0.0062618765211926	0.118232978334108	Exon	DLPFC
e989180	ENSG00000154864.11	ENSG00000154864	PIEZO2	-0.323008893254157	-1.89548771930095	-2.75017430242248	0.006262662662972	0.11824064732766	Exon	DLPFC
e809437	ENSG00000128739.21	ENSG00000128739	SNRPN	0.0955344096357979	4.18574547963831	2.75015749063037	0.006262977146676	0.11824064732766	Exon	DLPFC
e575541	ENSG00000150093.18	ENSG00000150093	ITGB1	-0.112786822886021	1.80525122888311	-2.75013857681176	0.0062633309682429	0.118240771775801	Exon	DLPFC
e1140090	ENSG00000075240.16	ENSG00000075240	GRAMD4	0.085112537960112	3.08378746885576	2.75000995860882	0.0062657375134411	0.118268153571814	Exon	DLPFC
e724060	ENSG00000139220.16	ENSG00000139220	PPFIA2	0.115224951141169	2.42178077233468	2.75000792750677	0.0062657755236214	0.118268153571814	Exon	DLPFC
e53954	ENSG00000085433.15	ENSG00000085433	WDR47	0.0835096743232113	2.32955692375546	2.75000059320696	0.0062659127799364	0.118268153571814	Exon	DLPFC
e112844	ENSG00000163032.11	ENSG00000163032	VSNL1	0.181955265763315	5.4772330870423	2.74998681429967	0.0062661706499435	0.118268153571814	Exon	DLPFC
e869451	ENSG00000166780.10	ENSG00000166780	C16orf45	0.10108029211556	3.13002101979521	2.74994274475374	0.006266995468735	0.118277165603639	Exon	DLPFC
e430937	ENSG00000105855.9	ENSG00000105855	ITGB8	-0.121534268839787	0.797981471837729	-2.74990711381641	0.0062676624197623	0.118279440309998	Exon	DLPFC
e73627	ENSG00000160789.19	ENSG00000160789	LMNA	-0.203888938941823	-0.630992169797229	-2.7498991935619	0.0062678106822795	0.118279440309998	Exon	DLPFC
e473156	ENSG00000236279.6	ENSG00000236279	CLEC2L	0.188165637330884	-0.388622506395517	2.74986496124756	0.0062684515275837	0.118284978659093	Exon	DLPFC
e773873	ENSG00000129559.12	ENSG00000129559	NEDD8	0.0725298494225646	3.46326084743732	2.74977876107616	0.0062700654984142	0.118308878146673	Exon	DLPFC
e438910	ENSG00000015676.17	ENSG00000015676	NUDCD3	0.0838869242799669	2.8890438771131	2.74973738784151	0.0062708402845107	0.118316941418623	Exon	DLPFC
e135901	ENSG00000114993.15	ENSG00000114993	RTKN	-0.240420032760382	0.632025485417328	-2.74967808365696	0.00627195100991	0.118327086870859	Exon	DLPFC
e637079	ENSG00000124920.13	ENSG00000124920	MYRF	-0.294915046375336	-0.116412634745474	-2.74967157284479	0.0062720729636474	0.118327086870859	Exon	DLPFC
e417587	ENSG00000111961.17	ENSG00000111961	SASH1	-0.110009725799967	1.11830110620625	-2.74962738574395	0.0062729006869395	0.118332030257447	Exon	DLPFC
e1159460	ENSG00000147133.15	ENSG00000147133	TAF1	-0.0897176085531391	-0.596961595533648	-2.74960498545349	0.00627332033223	0.118332030257447	Exon	DLPFC
e345622	ENSG00000092421.16	ENSG00000092421	SEMA6A	-0.162773685417015	2.54208207651579	-2.74960193467217	0.0062733774872923	0.118332030257447	Exon	DLPFC
e182978	ENSG00000178568.14	ENSG00000178568	ERBB4	0.0876927046960011	0.746458375810671	2.74957765706565	0.0062738323344783	0.118334055031049	Exon	DLPFC
e444038	ENSG00000185274.11	ENSG00000185274	WBSCR17	0.165065575820736	2.0879179806575	2.74952337384236	0.0062748494524444	0.11834668427821	Exon	DLPFC
e112848	ENSG00000163032.11	ENSG00000163032	VSNL1	0.181903375000985	5.47668868984371	2.74947239482125	0.0062758047944966	0.118357157168352	Exon	DLPFC
e34833	ENSG00000173660.11	ENSG00000173660	UQCRH	0.103278997123859	1.60955654829809	2.74944555733778	0.0062763077792356	0.118357157168352	Exon	DLPFC
e708622	ENSG00000170653.18	ENSG00000170653	ATF7	-0.132223886855629	0.283477089739095	-2.74942007004468	0.0062767854926141	0.118357157168352	Exon	DLPFC
e961844	ENSG00000005379.15	ENSG00000005379	TSPOAP1	0.12503771103075	1.32450433378654	2.7494195617003	0.0062767950209478	0.118357157168352	Exon	DLPFC
e175405	ENSG00000128641.18	ENSG00000128641	MYO1B	0.119890962186638	-0.181589597618112	2.74938259089919	0.0062774880313602	0.118363670507586	Exon	DLPFC
e90177	ENSG00000118194.18	ENSG00000118194	TNNT2	0.200884267912658	-1.11757398003214	2.74929412209698	0.0062791466424928	0.118386780567933	Exon	DLPFC
e504885	ENSG00000184672.11	ENSG00000184672	RALYL	0.133448596267316	1.36814368667014	2.74928012988992	0.006279409004358	0.118386780567933	Exon	DLPFC
e723235	ENSG00000058272.16	ENSG00000058272	PPP1R12A	0.0703577302909897	1.78585670436113	2.74921314699184	0.0062806651091849	0.118390116896219	Exon	DLPFC
e260779	ENSG00000173889.15	ENSG00000173889	PHC3	-0.0879146883776974	0.562681151450919	-2.7492124339542	0.0062806784817305	0.118390116896219	Exon	DLPFC
e111862	ENSG00000134318.13	ENSG00000134318	ROCK2	0.112870660400973	1.33907904208595	2.74920292913259	0.0062808567407812	0.118390116896219	Exon	DLPFC
e165376	ENSG00000213160.9	ENSG00000213160	KLHL23	0.0880864323974272	0.422320336508143	2.74918355699931	0.0062812200713957	0.118390116896219	Exon	DLPFC
e925045	ENSG00000065559.14	ENSG00000065559	MAP2K4	0.113544756259562	3.46905149479193	2.74913511374584	0.0062821287234167	0.118390116896219	Exon	DLPFC
e329558	ENSG00000178996.13	ENSG00000178996	SNX18	-0.107893197270923	1.16395898630889	-2.74910592147934	0.0062826763412885	0.118390116896219	Exon	DLPFC
e976487	ENSG00000129667.12	ENSG00000129667	RHBDF2	-0.294649172507635	-3.2459519820272	-2.74908845548501	0.0062830040065951	0.118390116896219	Exon	DLPFC
e861773	ENSG00000162073.13	ENSG00000162073	PAQR4	-0.145613884374767	0.226567520480271	-2.74908690821559	0.0062830330344024	0.118390116896219	Exon	DLPFC
e639920	ENSG00000176485.10	ENSG00000176485	PLA2G16	-0.194046143246576	0.866980893178295	-2.74908660406919	0.0062830387404061	0.118390116896219	Exon	DLPFC
e175042	ENSG00000115419.12	ENSG00000115419	GLS	0.148663368387159	6.57699291800738	2.74906980640727	0.0062833538838193	0.118390116896219	Exon	DLPFC
e339394	ENSG00000164176.12	ENSG00000164176	EDIL3	-0.188258956860533	2.45883675881594	-2.74906679834068	0.0062834103201087	0.118390116896219	Exon	DLPFC
e1151191	ENSG00000102218.5	ENSG00000102218	RP2	-0.124404056335214	-0.67557314784983	-2.74904524835927	0.006283814646696	0.118391184374284	Exon	DLPFC
e1156206	ENSG00000086758.15	ENSG00000086758	HUWE1	-0.179791652135147	-2.32469749971695	-2.74901541728881	0.0062843743841306	0.11839517961441	Exon	DLPFC
e708233	ENSG00000197111.15	ENSG00000197111	PCBP2	-0.0877951369731216	2.38637789610784	-2.74899589628851	0.006284740692219	0.118395530480116	Exon	DLPFC
e442120	ENSG00000239789.5	ENSG00000239789	MRPS17	0.211307195542408	-2.89759293528498	2.74895816407888	0.0062854487851112	0.118402319687935	Exon	DLPFC
e150738	ENSG00000088179.8	ENSG00000088179	PTPN4	0.0960038436456561	0.0291923722223777	2.74890132084274	0.0062865156568746	0.118415866277956	Exon	DLPFC
e91423	ENSG00000077157.21	ENSG00000077157	PPP1R12B	-0.178401993037703	-2.52439825816377	-2.74887109669917	0.0062870829904127	0.11842000234489	Exon	DLPFC
e112852	ENSG00000163032.11	ENSG00000163032	VSNL1	0.181854423678444	5.47632976846274	2.74883840538379	0.0062876966870202	0.118425011175014	Exon	DLPFC
e531832	ENSG00000137070.17	ENSG00000137070	IL11RA	-0.190044395935184	-2.62390877843723	-2.74879416218308	0.0062885273272357	0.118432341764975	Exon	DLPFC
e994087	ENSG00000101695.8	ENSG00000101695	RNF125	-0.257153602681152	0.981020220324275	-2.74875823784596	0.0062892018586208	0.118432341764975	Exon	DLPFC
e57428	ENSG00000198799.11	ENSG00000198799	LRIG2	-0.0714987975000485	2.67578789511432	-2.74874372075625	0.0062894744565298	0.118432341764975	Exon	DLPFC
e797024	ENSG00000165521.15	ENSG00000165521	EML5	0.0914182838466654	0.509353641547916	2.7487382845334	0.0062895765391725	0.118432341764975	Exon	DLPFC
e452121	ENSG00000058091.16	ENSG00000058091	CDK14	0.153232312197421	1.37129994985061	2.74872506091379	0.0062898248615952	0.118432341764975	Exon	DLPFC
e867290	ENSG00000038532.14	ENSG00000038532	CLEC16A	-0.0763864333531278	0.228490267357787	-2.74870297732337	0.0062902395825347	0.11843360190657	Exon	DLPFC
e780572	ENSG00000100485.11	ENSG00000100485	SOS2	-0.103384613227568	-0.188875079633158	-2.74850724690586	0.0062939164015418	0.118494609168873	Exon	DLPFC
e570628	ENSG00000065809.13	ENSG00000065809	FAM107B	-0.318663521656931	-1.9285081089746	-2.74849344487373	0.0062941757476567	0.118494609168873	Exon	DLPFC
e869473	ENSG00000166780.10	ENSG00000166780	C16orf45	0.101019657133917	3.124450624883	2.74844869231454	0.0062950167339179	0.118501151949337	Exon	DLPFC
e360821	ENSG00000197043.13	ENSG00000197043	ANXA6	0.113658508806138	2.77751727570278	2.74843791503649	0.0062952192747793	0.118501151949337	Exon	DLPFC
e681661	ENSG00000047621.11	ENSG00000047621	C12orf4	0.0772385011554783	2.97266715303291	2.74838055671774	0.0062962973272629	0.11850740434784	Exon	DLPFC
e914749	ENSG00000074755.14	ENSG00000074755	ZZEF1	-0.0917259505269051	0.667506282444872	-2.74835117826495	0.0062968495613833	0.11850740434784	Exon	DLPFC
e951170	ENSG00000030582.16	ENSG00000030582	GRN	-0.156281737913668	-0.929681059898466	-2.7483351675384	0.0062971505374437	0.11850740434784	Exon	DLPFC
e863397	ENSG00000005339.14	ENSG00000005339	CREBBP	-0.0977287972689555	0.630609565565715	-2.748321718669	0.0062974033647346	0.11850740434784	Exon	DLPFC
e682367	ENSG00000010278.12	ENSG00000010278	CD9	-0.239338348484718	0.98009940660838	-2.74831126049026	0.0062975999759301	0.11850740434784	Exon	DLPFC
e725046	ENSG00000139323.13	ENSG00000139323	POC1B	-0.179858090725258	-1.828482346633	-2.74827559874684	0.0062982704496799	0.11850740434784	Exon	DLPFC
e340263	ENSG00000081189.14	ENSG00000081189	MEF2C	0.135670842876075	3.53295051668858	2.74826987820926	0.0062983780070806	0.11850740434784	Exon	DLPFC
e962630	ENSG00000108395.13	ENSG00000108395	TRIM37	0.13010486600389	1.37509752549622	2.74826022146322	0.006298559576739	0.11850740434784	Exon	DLPFC
e869144	ENSG00000157045.8	ENSG00000157045	NTAN1	0.121297785997944	-1.28004366816855	2.74825362862312	0.0062986835404391	0.11850740434784	Exon	DLPFC
e582233	ENSG00000151150.21	ENSG00000151150	ANK3	-0.206714336458087	0.112933506545532	-2.74817475416932	0.0063001667702032	0.1185240115043	Exon	DLPFC
e668914	ENSG00000186318.16	ENSG00000186318	BACE1	-0.117177014294479	0.927420144491722	-2.74816967279291	0.0063002623360311	0.1185240115043	Exon	DLPFC
e173625	ENSG00000138448.11	ENSG00000138448	ITGAV	-0.133352187319721	1.29895043663525	-2.7481289176281	0.006301028868878	0.118527965132341	Exon	DLPFC
e850009	ENSG00000196547.14	ENSG00000196547	MAN2A2	-0.105895486068402	0.946727733398686	-2.74811900129089	0.0063012153904608	0.118527965132341	Exon	DLPFC
e983700	ENSG00000169718.17	ENSG00000169718	DUS1L	0.125715532140784	-1.56005721565904	2.74810298208721	0.0063015167146	0.118527965132341	Exon	DLPFC
e1041839	ENSG00000105695.14	ENSG00000105695	MAG	-0.308058296361537	-1.39474507068443	-2.74807161349167	0.0063021068013206	0.118532517018863	Exon	DLPFC
e64718	ENSG00000264522.5	ENSG00000264522	OTUD7B	-0.174167883145134	-0.892939395017955	-2.74798565413235	0.0063037240718785	0.118556387015383	Exon	DLPFC
e115508	ENSG00000084754.10	ENSG00000084754	HADHA	-0.0892819654630094	1.82965101743554	-2.74796444813867	0.0063041231068186	0.118557343848928	Exon	DLPFC
e570623	ENSG00000065809.13	ENSG00000065809	FAM107B	-0.272739503984809	1.18242851844209	-2.74786921240533	0.0063059154470355	0.118584502071859	Exon	DLPFC
e510007	ENSG00000070756.14	ENSG00000070756	PABPC1	-0.0853734797697358	2.17764340538748	-2.74784566821495	0.0063063586206227	0.11858628724094	Exon	DLPFC
e1164885	ENSG00000277883.1	ENSG00000277883	NLRP3P1	0.262398862222061	-2.77434229609287	2.74774636066081	0.0063082282019788	0.118611492775169	Exon	DLPFC
e598051	ENSG00000120049.18	ENSG00000120049	KCNIP2	0.121469584345375	0.798012548717746	2.74772979452752	0.0063085401276491	0.118611492775169	Exon	DLPFC
e351132	ENSG00000152700.13	ENSG00000152700	SAR1B	-0.101398084793858	0.568916335999088	-2.74771896776643	0.006308743993539	0.118611492775169	Exon	DLPFC
e513394	ENSG00000136960.12	ENSG00000136960	ENPP2	-0.315553018041756	1.33835171248653	-2.74766606868944	0.006309740158911	0.118623672354295	Exon	DLPFC
e1164182	ENSG00000123560.13	ENSG00000123560	PLP1	-0.299551933413648	6.07041770621803	-2.74758247203919	0.0063113146934255	0.118639733012338	Exon	DLPFC
e167145	ENSG00000115840.13	ENSG00000115840	SLC25A12	0.109072903258497	3.0621529250317	2.74758215868025	0.0063113205961778	0.118639733012338	Exon	DLPFC
e238948	ENSG00000114446.4	ENSG00000114446	IFT57	0.0966553890547353	0.707987034560066	2.74756522152124	0.0063116396493998	0.118639733012338	Exon	DLPFC
e609088	ENSG00000023191.16	ENSG00000023191	RNH1	-0.115737131618395	0.915419466478891	-2.74753596727692	0.0063121907596811	0.11864193783542	Exon	DLPFC
e570619	ENSG00000065809.13	ENSG00000065809	FAM107B	-0.272643354890992	1.20189499021541	-2.74750997885764	0.0063126803827311	0.11864193783542	Exon	DLPFC
e573388	ENSG00000136750.11	ENSG00000136750	GAD2	0.189296548497493	1.23333835701258	2.74750351488025	0.006312802169702	0.11864193783542	Exon	DLPFC
e498114	ENSG00000169139.11	ENSG00000169139	UBE2V2	0.0820777379895918	2.02580292670117	2.74748253463013	0.0063131974705433	0.118642819086879	Exon	DLPFC
e91783	ENSG00000143847.15	ENSG00000143847	PPFIA4	0.154563302211377	0.619488646315026	2.74744262259604	0.0063139495376755	0.118646844249342	Exon	DLPFC
e339869	ENSG00000247828.7	ENSG00000247828	TMEM161B-AS1	0.13095622173769	1.73714617255569	2.74743418698647	0.0063141085012203	0.118646844249342	Exon	DLPFC
e944660	ENSG00000108352.11	ENSG00000108352	RAPGEFL1	0.137905408912141	0.243503873972632	2.74729213831093	0.0063167858589873	0.118675813372096	Exon	DLPFC
e723028	ENSG00000058272.16	ENSG00000058272	PPP1R12A	0.0843041444839753	1.34900922364469	2.74728129375203	0.0063169903012444	0.118675813372096	Exon	DLPFC
e1038350	ENSG00000160321.14	ENSG00000160321	ZNF208	-0.31955154490026	-0.264637045084202	-2.7472687662656	0.0063172264775946	0.118675813372096	Exon	DLPFC
e189204	ENSG00000114923.16	ENSG00000114923	SLC4A3	0.146754846067526	-0.562485436313757	2.74726870704577	0.0063172275940644	0.118675813372096	Exon	DLPFC
e467281	ENSG00000081803.15	ENSG00000081803	CADPS2	0.167052176362888	3.09374139995889	2.74725994921602	0.0063173927071529	0.118675813372096	Exon	DLPFC
e538324	ENSG00000198963.10	ENSG00000198963	RORB	0.121546142950336	0.905056967720072	2.74722689113629	0.0063180159927895	0.118680426493213	Exon	DLPFC
e65936	ENSG00000143418.19	ENSG00000143418	CERS2	-0.19589001533651	0.215118900136142	-2.74720995587021	0.0063183353162327	0.118680426493213	Exon	DLPFC
e1021201	ENSG00000167807.15	ENSG00000167807		0.0953912377372298	1.70513539850758	2.74713519397478	0.0063197451658565	0.118695403955806	Exon	DLPFC
e489912	ENSG00000277586.1	ENSG00000277586	NEFL	0.184749928128931	4.59455741916663	2.74711129349096	0.0063201959378959	0.118695403955806	Exon	DLPFC
e202292	ENSG00000134072.10	ENSG00000134072	CAMK1	0.12005655584861	0.985181718484784	2.74709675853138	0.0063204700868654	0.118695403955806	Exon	DLPFC
e454546	ENSG00000231764.8	ENSG00000231764	DLX6-AS1	0.186471076340851	0.509839359361732	2.74709374384436	0.0063205269492803	0.118695403955806	Exon	DLPFC
e675429	ENSG00000109832.13	ENSG00000109832	DDX25	0.116722685078073	0.930092012105655	2.74697826442271	0.0063227054468121	0.118716171166911	Exon	DLPFC
e192041	ENSG00000181798.2	ENSG00000181798	LINC00471	0.211682674417532	-2.6523440034475	2.74694757327478	0.0063232845436768	0.118716171166911	Exon	DLPFC
e619969	ENSG00000133794.17	ENSG00000133794	ARNTL	0.120654896040149	0.141868605955075	2.74691600942437	0.0063238801571582	0.118716171166911	Exon	DLPFC
e350231	ENSG00000164402.13	ENSG00000164402	SEPT8	-0.112749255897829	2.2863323637542	-2.74691543934708	0.0063238909150481	0.118716171166911	Exon	DLPFC
e219023	ENSG00000164050.12	ENSG00000164050	PLXNB1	-0.193482083274052	-1.31455463532504	-2.74691078750297	0.0063239787003027	0.118716171166911	Exon	DLPFC
e1165854	ENSG00000077264.14	ENSG00000077264	PAK3	0.0828597883722742	0.908371501078154	2.74690766390309	0.0063240376465787	0.118716171166911	Exon	DLPFC
e802133	ENSG00000066629.16	ENSG00000066629	EML1	-0.0940731140492951	-0.301747431392161	-2.7468920696961	0.0063243319363935	0.118716171166911	Exon	DLPFC
e812332	ENSG00000175344.17	ENSG00000175344	CHRNA7	0.287916651149924	-3.0391096351103	2.74688730750936	0.006324421809609	0.118716171166911	Exon	DLPFC
e110905	ENSG00000119185.12	ENSG00000119185	ITGB1BP1	0.102562912507382	1.78907656527477	2.74682561801322	0.0063255861340151	0.118717818731362	Exon	DLPFC
e1172861	ENSG00000171100.14	ENSG00000171100	MTM1	-0.109519118370095	-0.582984852101209	-2.74681867156777	0.0063257172530078	0.118717818731362	Exon	DLPFC
e373616	ENSG00000124785.8	ENSG00000124785	NRN1	0.177680365092233	2.13018780523108	2.74674523058955	0.0063271036528712	0.118717818731362	Exon	DLPFC
e214618	ENSG00000187094.11	ENSG00000187094	CCK	0.184395726621909	3.14956336944058	2.7467386834899	0.0063272272606633	0.118717818731362	Exon	DLPFC
e240162	ENSG00000091972.18	ENSG00000091972	CD200	0.0858459609322919	1.36095925921809	2.74672773298728	0.0063274340086067	0.118717818731362	Exon	DLPFC
e688950	ENSG00000111266.8	ENSG00000111266	DUSP16	-0.132405639988551	2.18673228473234	-2.74670604180529	0.0063278435610104	0.118717818731362	Exon	DLPFC
e694413	ENSG00000064763.10	ENSG00000064763	FAR2	0.104242316632502	0.715930589290779	2.74669510713049	0.0063280500282917	0.118717818731362	Exon	DLPFC
e1039403	ENSG00000198597.8	ENSG00000198597	ZNF536	-0.295574699014264	-1.01976467973485	-2.74668668987074	0.0063282089661768	0.118717818731362	Exon	DLPFC
e118175	ENSG00000163798.13	ENSG00000163798	SLC4A1AP	0.114761738828789	-0.215337351843675	2.74665158730106	0.006328871825085	0.118717818731362	Exon	DLPFC
e558725	ENSG00000126883.16	ENSG00000126883	NUP214	-0.115072292152203	-0.64930164827707	-2.74662990387323	0.0063292813151606	0.118717818731362	Exon	DLPFC
e55245	ENSG00000184371.13	ENSG00000184371	CSF1	-0.199937359671665	0.860629526827717	-2.74661914768094	0.0063294844540139	0.118717818731362	Exon	DLPFC
e964956	ENSG00000011028.13	ENSG00000011028	MRC2	-0.203190632279939	-2.0845730081626	-2.74661859252169	0.0063294949387775	0.118717818731362	Exon	DLPFC
e1064098	ENSG00000104870.12	ENSG00000104870	FCGRT	-0.16096049761496	-1.53974204450858	-2.74661340420198	0.0063295929263856	0.118717818731362	Exon	DLPFC
e571964	ENSG00000120594.16	ENSG00000120594	PLXDC2	-0.134488421340971	0.0139561983535194	-2.74661205121722	0.0063296184793424	0.118717818731362	Exon	DLPFC
e909064	ENSG00000178773.14	ENSG00000178773	CPNE7	0.164535142036984	-1.24492312135546	2.74660566772027	0.0063297390416197	0.118717818731362	Exon	DLPFC
e65906	ENSG00000143418.19	ENSG00000143418	CERS2	-0.19318736421453	0.572597193848706	-2.74651246217787	0.0063314996097926	0.118744298954907	Exon	DLPFC
e818975	ENSG00000103978.15	ENSG00000103978	TMEM87A	-0.144705669890308	-0.599916539923563	-2.74647848708911	0.0063321414784707	0.11874569811831	Exon	DLPFC
e962347	ENSG00000108387.14	ENSG00000108387	SEPT4	-0.189321380792427	2.30031884508063	-2.74647159787507	0.0063322716389655	0.11874569811831	Exon	DLPFC
e101494	ENSG00000181450.17	ENSG00000181450	ZNF678	-0.0957006330719812	3.07809319930814	-2.74644796777191	0.0063327181097056	0.118747531223878	Exon	DLPFC
e436735	ENSG00000078053.16	ENSG00000078053	AMPH	0.133640591292352	1.81159739993176	2.74637557886634	0.0063340860137132	0.118764204385158	Exon	DLPFC
e3866	ENSG00000067606.16	ENSG00000067606	PRKCZ	0.0859181006637505	2.0864168828818	2.74634198455802	0.0063347209225539	0.118764204385158	Exon	DLPFC
e533062	ENSG00000137076.19	ENSG00000137076	TLN1	-0.150009562943743	-0.591237997278681	-2.7463260862767	0.0063350214089597	0.118764204385158	Exon	DLPFC
e581851	ENSG00000122873.11	ENSG00000122873	CISD1	0.0988006551493415	3.89278683655782	2.74628838691842	0.0063357339994024	0.118764204385158	Exon	DLPFC
e684521	ENSG00000111669.14	ENSG00000111669	TPI1	0.0849739689405898	4.51887222679196	2.74628562480166	0.0063357862115743	0.118764204385158	Exon	DLPFC
e156274	ENSG00000169554.17	ENSG00000169554	ZEB2	-0.14261969179021	1.97871742164585	-2.74626972095237	0.0063360868489064	0.118764204385158	Exon	DLPFC
e249276	ENSG00000114670.13	ENSG00000114670	NEK11	0.113569457267667	-1.29983590916547	2.74625482345015	0.0063363684745202	0.118764204385158	Exon	DLPFC
e689889	ENSG00000151490.13	ENSG00000151490	PTPRO	0.126466844173559	2.56286195764428	2.74623570120579	0.0063367299821571	0.118764204385158	Exon	DLPFC
e1121635	ENSG00000183506.16	ENSG00000183506	PI4KAP2	0.243879914299625	-0.75315956509823	2.74621658777593	0.0063370913417829	0.118764204385158	Exon	DLPFC
e668364	ENSG00000160584.15	ENSG00000160584	SIK3	-0.0966917953629287	1.17577562507997	-2.74621639712766	0.006337094946284	0.118764204385158	Exon	DLPFC
e753861	ENSG00000120690.14	ENSG00000120690	ELF1	-0.160196850161733	-0.173416841445392	-2.74617306413906	0.0063379142717069	0.118769693467288	Exon	DLPFC
e339065	ENSG00000152348.15	ENSG00000152348	ATG10	0.11755155383088	-0.919094566745428	2.74616401392032	0.0063380854022528	0.118769693467288	Exon	DLPFC
e822592	ENSG00000166710.17	ENSG00000166710	B2M	-0.166364663253311	0.750270599335796	-2.74611824439358	0.006338950921997	0.118779376088922	Exon	DLPFC
e649085	ENSG00000167792.11	ENSG00000167792	NDUFV1	0.0723138802117251	1.96062411805927	2.74606013479989	0.006340049951165	0.118793432908024	Exon	DLPFC
e23103	ENSG00000184007.18	ENSG00000184007	PTP4A2	-0.101231233809246	3.12828616942404	-2.74602098175666	0.0063407905514088	0.118799074652543	Exon	DLPFC
e424422	ENSG00000240859.1	ENSG00000240859		0.224267243657876	-2.74890264553606	2.74599344606172	0.006341311450277	0.118799074652543	Exon	DLPFC
e1147365	ENSG00000012174.11	ENSG00000012174	MBTPS2	-0.103167990587417	-0.420288411701166	-2.74598888899006	0.0063413976611456	0.118799074652543	Exon	DLPFC
e696546	ENSG00000139116.18	ENSG00000139116	KIF21A	0.075657504713001	2.7301394881223	2.74594463599262	0.0063422348962551	0.118808223142379	Exon	DLPFC
e731501	ENSG00000136026.13	ENSG00000136026	CKAP4	0.0653744318892615	2.97985353700397	2.74589420517046	0.0063431891331908	0.118815968817039	Exon	DLPFC
e635742	ENSG00000110108.9	ENSG00000110108	TMEM109	-0.071888932308857	1.9838975558755	-2.74587901373325	0.0063434766064527	0.118815968817039	Exon	DLPFC
e848158	ENSG00000140522.11	ENSG00000140522	RLBP1	0.268390037771603	-2.19582269336879	2.74586529753155	0.0063437361733949	0.118815968817039	Exon	DLPFC
e288564	ENSG00000128045.6	ENSG00000128045	RASL11B	0.218939701002732	-1.9647785061023	2.7458305928551	0.0063443929714624	0.118815968817039	Exon	DLPFC
e288568	ENSG00000128045.6	ENSG00000128045	RASL11B	0.218939701002732	-1.9647785061023	2.7458305928551	0.0063443929714624	0.118815968817039	Exon	DLPFC
e1036268	ENSG00000064607.16	ENSG00000064607	SUGP2	0.0617553373049696	3.83670203377277	2.74576324310005	0.0063456677643595	0.118829548639471	Exon	DLPFC
e723017	ENSG00000058272.16	ENSG00000058272	PPP1R12A	0.0706120606056039	2.70959203542105	2.7457544288795	0.0063458346166284	0.118829548639471	Exon	DLPFC
e637065	ENSG00000124920.13	ENSG00000124920	MYRF	-0.300748063180559	-0.291523871791466	-2.74572486095017	0.0063463943633842	0.118829548639471	Exon	DLPFC
e110518	ENSG00000115738.9	ENSG00000115738	ID2	0.0934509990755731	3.30224882099053	2.74569065927358	0.006347041886687	0.118829548639471	Exon	DLPFC
e543199	ENSG00000158079.14	ENSG00000158079	PTPDC1	-0.142240117883086	-0.934747931558018	-2.74565432995305	0.0063477297570083	0.118829548639471	Exon	DLPFC
e174824	ENSG00000151689.12	ENSG00000151689	INPP1	-0.186365049150825	-2.57268340115463	-2.74564952896049	0.0063478206654907	0.118829548639471	Exon	DLPFC
e708300	ENSG00000197111.15	ENSG00000197111	PCBP2	-0.0839949793910373	2.64217314718827	-2.74564918304384	0.0063478272155896	0.118829548639471	Exon	DLPFC
e168219	ENSG00000163328.13	ENSG00000163328	GPR155	0.09832556604373	0.247899344354008	2.74564482376956	0.0063479097610773	0.118829548639471	Exon	DLPFC
e818914	ENSG00000103978.15	ENSG00000103978	TMEM87A	-0.124155730222274	2.09873531094344	-2.74561407973085	0.0063484919455397	0.118833914261591	Exon	DLPFC
e392400	ENSG00000146223.14	ENSG00000146223	RPL7L1	0.049323904973488	4.83679135864094	2.74557886469386	0.0063491588543491	0.118836557587933	Exon	DLPFC
e694400	ENSG00000064763.10	ENSG00000064763	FAR2	0.103936968501508	0.735944762688284	2.74556053126602	0.0063495060812192	0.118836557587933	Exon	DLPFC
e323762	ENSG00000113100.9	ENSG00000113100	CDH9	0.161364082683679	0.722163940166799	2.74555134355602	0.0063496800987661	0.118836557587933	Exon	DLPFC
e82132	ENSG00000075945.12	ENSG00000075945	KIFAP3	0.0878335574368439	2.72274220353695	2.74552657876565	0.006350149171614	0.118838805056773	Exon	DLPFC
e892010	ENSG00000103034.14	ENSG00000103034	NDRG4	0.121028992189033	4.81818663116539	2.74548889622238	0.0063508629812415	0.118845632112451	Exon	DLPFC
e1164215	ENSG00000123560.13	ENSG00000123560	PLP1	-0.320254561658363	5.03300562244827	-2.74547023614787	0.0063512164805349	0.118845716191375	Exon	DLPFC
e952406	ENSG00000168517.10	ENSG00000168517	HEXIM2	0.0888085231349902	0.109355115077912	2.74542705812073	0.0063520345198381	0.118854492384329	Exon	DLPFC
e721160	ENSG00000139292.12	ENSG00000139292	LGR5	-0.345460194748331	-3.10271720104601	-2.74537159364321	0.0063530854746516	0.118861094683876	Exon	DLPFC
e721177	ENSG00000139292.12	ENSG00000139292	LGR5	-0.345460194748331	-3.10271720104601	-2.74537159364321	0.0063530854746516	0.118861094683876	Exon	DLPFC
e802169	ENSG00000066629.16	ENSG00000066629	EML1	-0.140309708318256	-1.11077947969034	-2.74525540418761	0.006355287570984	0.118895761751287	Exon	DLPFC
e407753	ENSG00000155111.14	ENSG00000155111	CDK19	-0.135779039272744	0.193858548858051	-2.74516450036331	0.0063570109189235	0.118921468998371	Exon	DLPFC
e54650	ENSG00000116337.15	ENSG00000116337	AMPD2	0.105702916608048	1.05910653344236	2.74513610903061	0.0063575492462409	0.118925006296717	Exon	DLPFC
e988854	ENSG00000134265.12	ENSG00000134265	NAPG	0.0833548482288064	1.73863240357706	2.74510604883699	0.0063581192616884	0.118929135935497	Exon	DLPFC
e1117431	ENSG00000131100.12	ENSG00000131100	ATP6V1E1	0.0726471681767625	3.85607866714465	2.74507361203167	0.0063587343953676	0.118932461801758	Exon	DLPFC
e653080	ENSG00000186642.15	ENSG00000186642	PDE2A	0.174229219468073	-2.22984688004769	2.74505587664556	0.0063590707531224	0.118932461801758	Exon	DLPFC
e683415	ENSG00000111642.14	ENSG00000111642	CHD4	-0.071406210773055	1.51346429115385	-2.7450404254846	0.0063593638028604	0.118932461801758	Exon	DLPFC
e965858	ENSG00000136490.8	ENSG00000136490	LIMD2	0.132774667436217	-0.823211118930711	2.74502301061497	0.0063596941113107	0.118932461801758	Exon	DLPFC
e317755	ENSG00000151726.13	ENSG00000151726	ACSL1	-0.167079288777925	0.307034077496627	-2.74499842942976	0.0063601603699112	0.118934009407942	Exon	DLPFC
e1161090	ENSG00000102158.19	ENSG00000102158	MAGT1	-0.165929608115429	-0.106595297472987	-2.74497657748785	0.0063605748858649	0.118934009407942	Exon	DLPFC
e156361	ENSG00000169554.17	ENSG00000169554	ZEB2	-0.11982820867066	3.19449837574955	-2.74496341064325	0.0063608246634249	0.118934009407942	Exon	DLPFC
e288770	ENSG00000072201.13	ENSG00000072201	LNX1	0.163304730586017	2.07247850699137	2.74488099225197	0.0063623883574827	0.118940212678678	Exon	DLPFC
e150762	ENSG00000088179.8	ENSG00000088179	PTPN4	0.075244334787504	1.45396562964154	2.74487799963149	0.0063624451419142	0.118940212678678	Exon	DLPFC
e150046	ENSG00000175497.16	ENSG00000175497	DPP10	0.114658193476617	1.59613383851893	2.74487553348452	0.0063624919369506	0.118940212678678	Exon	DLPFC
e1074275	ENSG00000090971.4	ENSG00000090971	NAT14	0.0987504144027682	0.823825962970181	2.74485272171752	0.0063629248040274	0.118940212678678	Exon	DLPFC
e362753	ENSG00000172548.14	ENSG00000172548	NIPAL4	-0.390324560693655	-3.34241807180015	-2.74483904620468	0.0063631843179152	0.118940212678678	Exon	DLPFC
e101477	ENSG00000181450.17	ENSG00000181450	ZNF678	-0.0956305603467109	3.07791732269014	-2.74483547285514	0.0063632521292945	0.118940212678678	Exon	DLPFC
e1164227	ENSG00000123560.13	ENSG00000123560	PLP1	-0.316761845361964	5.98656549653808	-2.74469763696077	0.0063658683366744	0.118982583084385	Exon	DLPFC
e971171	ENSG00000141540.10	ENSG00000141540	TTYH2	-0.241498521761455	1.34317148228425	-2.74466242829626	0.0063665367739461	0.118983064265633	Exon	DLPFC
e221677	ENSG00000185909.14	ENSG00000185909	KLHDC8B	0.107648316531197	0.0935247621311994	2.74465553951307	0.0063666675650658	0.118983064265633	Exon	DLPFC
e380521	ENSG00000137337.14	ENSG00000137337	MDC1	-0.124214184797656	-1.24557932483136	-2.74459200558378	0.0063678739410117	0.118983064265633	Exon	DLPFC
e960132	ENSG00000243678.11	ENSG00000243678	NME2	0.0730220085858751	3.33054426494308	2.74456663211005	0.006368355787735	0.118983064265633	Exon	DLPFC
e353680	ENSG00000280987.3	ENSG00000280987		0.146796948838982	-1.02443164056746	2.74455921330229	0.0063684966784227	0.118983064265633	Exon	DLPFC
e731516	ENSG00000166046.10	ENSG00000166046	TCP11L2	-0.162044412016711	-0.0022286484271697	-2.74454992308094	0.006368673113126	0.118983064265633	Exon	DLPFC
e815986	ENSG00000137841.11	ENSG00000137841	PLCB2	-0.18854563879314	-2.59501456952289	-2.74454332456289	0.0063687984311841	0.118983064265633	Exon	DLPFC
e539563	ENSG00000106829.18	ENSG00000106829	TLE4	-0.111012174085874	0.432266936115128	-2.74449644205586	0.0063696888808423	0.118983064265633	Exon	DLPFC
e93346	ENSG00000184144.10	ENSG00000184144	CNTN2	-0.215348679531061	1.16685437189072	-2.74447576226829	0.0063700816923056	0.118983064265633	Exon	DLPFC
e130616	ENSG00000197223.11	ENSG00000197223	C1D	0.117045240097338	-0.133442460142128	2.74446739650038	0.0063702406058406	0.118983064265633	Exon	DLPFC
e533032	ENSG00000137076.19	ENSG00000137076	TLN1	-0.122864693356948	0.362447697551826	-2.74445611833343	0.006370454848076	0.118983064265633	Exon	DLPFC
e285056	ENSG00000163682.15	ENSG00000163682	RPL9	0.218724416500486	-0.731837070742576	2.74444366343483	0.0063706914512987	0.118983064265633	Exon	DLPFC
e455018	ENSG00000196367.12	ENSG00000196367	TRRAP	-0.120732014861117	-1.01643185908344	-2.74440799700785	0.0063713690432256	0.118983064265633	Exon	DLPFC
e54223	ENSG00000031698.12	ENSG00000031698	SARS	0.0684515189366743	2.65022022215686	2.74439907927118	0.0063715384728514	0.118983064265633	Exon	DLPFC
e74833	ENSG00000132702.12	ENSG00000132702	HAPLN2	-0.254688706268495	0.106350863039248	-2.74437359460135	0.0063720226829576	0.118983064265633	Exon	DLPFC
e168149	ENSG00000163328.13	ENSG00000163328	GPR155	0.0982900863447754	0.248009218277685	2.74434091980547	0.0063726435544992	0.118983064265633	Exon	DLPFC
e168164	ENSG00000163328.13	ENSG00000163328	GPR155	0.0982900863447754	0.248009218277685	2.74434091980547	0.0063726435544992	0.118983064265633	Exon	DLPFC
e168180	ENSG00000163328.13	ENSG00000163328	GPR155	0.0982900863447754	0.248009218277685	2.74434091980547	0.0063726435544992	0.118983064265633	Exon	DLPFC
e168197	ENSG00000163328.13	ENSG00000163328	GPR155	0.0982900863447754	0.248009218277685	2.74434091980547	0.0063726435544992	0.118983064265633	Exon	DLPFC
e781685	ENSG00000186469.8	ENSG00000186469	GNG2	0.142880345453818	2.33049657576527	2.74429282663927	0.0063735574983207	0.118983064265633	Exon	DLPFC
e392672	ENSG00000044090.8	ENSG00000044090	CUL7	0.108530265142128	-0.94171077799976	2.74428901603514	0.0063736299186234	0.118983064265633	Exon	DLPFC
e285083	ENSG00000163682.15	ENSG00000163682	RPL9	0.218691581079388	-0.731973983245896	2.74428000274194	0.0063738012186795	0.118983064265633	Exon	DLPFC
e504136	ENSG00000164683.16	ENSG00000164683	HEY1	0.0885646683926344	0.200751230831147	2.74425639053755	0.0063742499946865	0.118983064265633	Exon	DLPFC
e960137	ENSG00000243678.11	ENSG00000243678	NME2	0.0730114182509067	3.33070068143075	2.74424435341621	0.0063744787844525	0.118983064265633	Exon	DLPFC
e953646	ENSG00000073969.18	ENSG00000073969	NSF	0.261567576474264	-2.3358393195865	2.74421113360943	0.0063751102323752	0.118983064265633	Exon	DLPFC
e857803	ENSG00000187535.13	ENSG00000187535	IFT140	0.140953768825818	-1.27961940256727	2.74419801656811	0.0063753595789667	0.118983064265633	Exon	DLPFC
e1028671	ENSG00000123146.19	ENSG00000123146	ADGRE5	-0.229047639845828	-2.70715227147688	-2.74418697327138	0.0063755695118293	0.118983064265633	Exon	DLPFC
e960127	ENSG00000243678.11	ENSG00000243678	NME2	0.073012126818436	3.33055338581174	2.74418129012474	0.0063756775507744	0.118983064265633	Exon	DLPFC
e921082	ENSG00000141504.11	ENSG00000141504	SAT2	0.0713376427845549	2.34997016008634	2.74415540184212	0.0063761697185632	0.118985728276166	Exon	DLPFC
e25312	ENSG00000116560.10	ENSG00000116560	SFPQ	-0.0841062373366928	1.45963295251428	-2.74410791952289	0.0063770725045288	0.118996054122263	Exon	DLPFC
e473170	ENSG00000064393.15	ENSG00000064393	HIPK2	-0.171672170672386	1.45551818331946	-2.74408204037712	0.0063775645958844	0.118998715702912	Exon	DLPFC
e539492	ENSG00000106829.18	ENSG00000106829	TLE4	-0.168338883206747	-1.82135135439393	-2.74406117624976	0.0063779613517659	0.118999598228669	Exon	DLPFC
e113527	ENSG00000143878.9	ENSG00000143878	RHOB	-0.10872344942833	5.76887658855777	-2.74401697518259	0.0063788019606433	0.119006616772403	Exon	DLPFC
e996563	ENSG00000132872.11	ENSG00000132872	SYT4	0.186449137993134	6.10945688265071	2.74397674495045	0.0063795671398413	0.119006616772403	Exon	DLPFC
e722869	ENSG00000067715.13	ENSG00000067715	SYT1	0.187554574107678	5.27343713618556	2.74397165584192	0.0063796639406183	0.119006616772403	Exon	DLPFC
e168396	ENSG00000128656.13	ENSG00000128656	CHN1	0.16063707367075	4.81225207361867	2.74396789714351	0.0063797354362962	0.119006616772403	Exon	DLPFC
e294345	ENSG00000163749.17	ENSG00000163749	CCDC158	0.21925641259139	-2.7843072436717	2.7439344116031	0.0063803724098635	0.119011408689382	Exon	DLPFC
e497520	ENSG00000254348.1	ENSG00000254348		0.128534314425817	-1.06444852911758	2.7438873085528	0.0063812685177097	0.119011408689382	Exon	DLPFC
e2528	ENSG00000205090.8	ENSG00000205090	TMEM240	0.155099500396712	-0.957933200064525	2.74388098451603	0.0063813888374516	0.119011408689382	Exon	DLPFC
e289249	ENSG00000134851.12	ENSG00000134851	TMEM165	-0.2450144152727	0.670464726559386	-2.74386388167909	0.00638171424256	0.119011408689382	Exon	DLPFC
e793291	ENSG00000119616.11	ENSG00000119616	FCF1	-0.0914518906056241	-0.255878410775755	-2.7438625391386	0.0063817397868829	0.119011408689382	Exon	DLPFC
e960122	ENSG00000011052.21	ENSG00000011052	NME1-NME2	0.0730039365926437	3.33049325715022	2.74382078157179	0.0063825343481734	0.119019708200323	Exon	DLPFC
e398200	ENSG00000112208.11	ENSG00000112208	BAG2	0.131465548738641	-1.66470425651222	2.74378052214305	0.0063833004875957	0.119020539780221	Exon	DLPFC
e250635	ENSG00000114019.14	ENSG00000114019	AMOTL2	-0.159375666480072	-0.319178348936632	-2.7437114326503	0.0063846154586062	0.119020539780221	Exon	DLPFC
e366609	ENSG00000145920.14	ENSG00000145920	CPLX2	0.180152330101071	1.25706098342274	2.74370895159045	0.006384662684837	0.119020539780221	Exon	DLPFC
e163991	ENSG00000144285.16	ENSG00000144285	SCN1A	0.139289316056049	2.70519480270372	2.74370195103511	0.006384795940012	0.119020539780221	Exon	DLPFC
e585829	ENSG00000107738.19	ENSG00000107738	C10orf54	-0.189208111996651	2.01101498947428	-2.74369061779005	0.0063850116730188	0.119020539780221	Exon	DLPFC
e805123	ENSG00000126214.21	ENSG00000126214	KLC1	0.0809999798966745	4.26401745198029	2.74366767826994	0.0063854483564309	0.119020539780221	Exon	DLPFC
e921806	ENSG00000170004.16	ENSG00000170004	CHD3	0.108042189392409	1.88728197295523	2.74366024902554	0.006385589787485	0.119020539780221	Exon	DLPFC
e284575	ENSG00000174125.7	ENSG00000174125	TLR1	-0.228091811704656	-1.75767613423829	-2.74365731960707	0.0063856455558109	0.119020539780221	Exon	DLPFC
e17207	ENSG00000117602.11	ENSG00000117602	RCAN3	-0.149566491304874	0.44080430598418	-2.74365316656036	0.006385724619514	0.119020539780221	Exon	DLPFC
e1005638	ENSG00000122490.18	ENSG00000122490	PQLC1	0.109348201084762	0.505770025764552	2.74363253764814	0.0063861173559199	0.119021345232444	Exon	DLPFC
e220823	ENSG00000198218.10	ENSG00000198218	QRICH1	-0.0824674566398102	-0.520935479854666	-2.74358221279522	0.0063870755397903	0.119030126897913	Exon	DLPFC
e17441	ENSG00000169504.14	ENSG00000169504	CLIC4	-0.216539246015781	4.14906346471867	-2.74357107430789	0.0063872876338534	0.119030126897913	Exon	DLPFC
e498097	ENSG00000169139.11	ENSG00000169139	UBE2V2	0.086247155025976	4.40310052475288	2.74353317177991	0.0063880094044112	0.11903706306482	Exon	DLPFC
e125418	ENSG00000170802.15	ENSG00000170802	FOXN2	-0.212660370210641	-1.71026320899427	-2.74350386246136	0.006388567586664	0.119037455292567	Exon	DLPFC
e477611	ENSG00000002933.7	ENSG00000002933	TMEM176A	-0.23316867236252	-2.17233809552051	-2.74349535625406	0.0063887295916521	0.119037455292567	Exon	DLPFC
e20648	ENSG00000204138.12	ENSG00000204138	PHACTR4	-0.119217724063702	0.252907449912783	-2.7434603977793	0.0063893954323334	0.119043347868403	Exon	DLPFC
e329556	ENSG00000178996.13	ENSG00000178996	SNX18	-0.106696337765893	1.20203102244951	-2.74343279009359	0.0063899213096658	0.119046632229744	Exon	DLPFC
e339052	ENSG00000152348.15	ENSG00000152348	ATG10	0.117357763390104	-0.92026689094799	2.74338645625919	0.0063908039747431	0.119056562957677	Exon	DLPFC
e850126	ENSG00000196547.14	ENSG00000196547	MAN2A2	-0.121655121850113	0.304874841491493	-2.74336352013078	0.0063912409514956	0.119058190166795	Exon	DLPFC
e111821	ENSG00000134318.13	ENSG00000134318	ROCK2	0.0933273498439947	0.916861747599804	2.74331035215313	0.006392254006158	0.1190705479843	Exon	DLPFC
e869457	ENSG00000166780.10	ENSG00000166780	C16orf45	0.100685977681555	3.12691749971232	2.74327413741701	0.0063929441193771	0.119076355464839	Exon	DLPFC
e579069	ENSG00000226964.1	ENSG00000226964	RHEBP2	0.119179909747225	1.1133647419934	2.74325729228479	0.0063932651455796	0.119076355464839	Exon	DLPFC
e442051	ENSG00000146729.9	ENSG00000146729	GBAS	0.209858843443545	-2.89068158900314	2.74323622731809	0.0063936666117996	0.119077032520705	Exon	DLPFC
e178359	ENSG00000003402.19	ENSG00000003402	CFLAR	-0.124976990285199	0.0235369500754698	-2.74321868976871	0.0063940008681894	0.119077032520705	Exon	DLPFC
e996578	ENSG00000132872.11	ENSG00000132872	SYT4	0.178308820831104	2.30506164594138	2.74318553135884	0.0063946328930477	0.119079895520595	Exon	DLPFC
e549487	ENSG00000041982.15	ENSG00000041982	TNC	-0.376066461440456	-1.93073312792469	-2.74317393254103	0.0063948539887853	0.119079895520595	Exon	DLPFC
e744026	ENSG00000185344.13	ENSG00000185344	ATP6V0A2	-0.123741795987263	-1.31542441906471	-2.74314407070929	0.0063954232444198	0.119083983799723	Exon	DLPFC
e689179	ENSG00000013583.8	ENSG00000013583	HEBP1	-0.125814994661529	-0.882408043768865	-2.7430743270949	0.0063967529442216	0.119099596445856	Exon	DLPFC
e104165	ENSG00000143674.10	ENSG00000143674		0.157979322551292	-2.12826384596918	2.74302538781275	0.0063976861473033	0.119099596445856	Exon	DLPFC
e49872	ENSG00000117500.12	ENSG00000117500	TMED5	-0.103957192620987	1.14884800650971	-2.74302487230957	0.0063976959778765	0.119099596445856	Exon	DLPFC
e314463	ENSG00000109466.13	ENSG00000109466	KLHL2	-0.155173662685569	-1.78849705895812	-2.74300991463772	0.0063979812245217	0.119099596445856	Exon	DLPFC
e82198	ENSG00000075945.12	ENSG00000075945	KIFAP3	0.0916092554701712	2.86039429271838	2.74300838041742	0.0063980104831468	0.119099596445856	Exon	DLPFC
e885534	ENSG00000140798.15	ENSG00000140798	ABCC12	0.213588642575532	-0.104336778437402	2.74298262141041	0.0063985017429956	0.119102230487337	Exon	DLPFC
e528016	ENSG00000155158.20	ENSG00000155158	TTC39B	0.137078301280269	-0.741872786531667	2.74293812049538	0.0063993505172289	0.119105152892277	Exon	DLPFC
e977490	ENSG00000184640.17	ENSG00000184640	SEPT9	0.197368163252289	-0.343895190319806	2.74291321375614	0.0063998256125066	0.119105152892277	Exon	DLPFC
e1058919	ENSG00000182013.17	ENSG00000182013	PNMAL1	0.149971090221597	0.530133445885522	2.74290888275638	0.0063999082294454	0.119105152892277	Exon	DLPFC
e320712	ENSG00000049656.13	ENSG00000049656	CLPTM1L	0.0622238974436445	1.22589788282038	2.74290104119486	0.0064000578153294	0.119105152892277	Exon	DLPFC
e167142	ENSG00000115840.13	ENSG00000115840	SLC25A12	0.10916299307959	3.13392875638497	2.74284040488157	0.0064012146222983	0.119120171073434	Exon	DLPFC
e422438	ENSG00000112531.16	ENSG00000112531	QKI	-0.18594261280089	4.01243005512596	-2.74281671924385	0.0064016665432799	0.119120232363144	Exon	DLPFC
e201927	ENSG00000156959.8	ENSG00000156959	LHFPL4	0.147849056170611	0.567111037345039	2.74278749720573	0.0064022241382762	0.119120232363144	Exon	DLPFC
e484806	ENSG00000164741.14	ENSG00000164741	DLC1	-0.146993059815294	0.823184556961133	-2.74278523252592	0.0064022673531838	0.119120232363144	Exon	DLPFC
e713332	ENSG00000135423.12	ENSG00000135423	GLS2	0.151021467647675	-0.173567538982566	2.74274213180228	0.0064030898569062	0.119122361454947	Exon	DLPFC
e54751	ENSG00000116337.15	ENSG00000116337	AMPD2	0.105614087872428	1.05912652676289	2.74273968455608	0.0064031365612861	0.119122361454947	Exon	DLPFC
e573398	ENSG00000136750.11	ENSG00000136750	GAD2	0.205381393394387	-1.45446650400727	2.74272424416275	0.0064034312400016	0.119122361454947	Exon	DLPFC
e573389	ENSG00000136750.11	ENSG00000136750	GAD2	0.204234335713164	0.654315017953197	2.74269334384663	0.0064040210069521	0.119126196232043	Exon	DLPFC
e240941	ENSG00000163611.11	ENSG00000163611	SPICE1	0.219727798890924	-2.795564592193	2.74267208673034	0.006404426751189	0.119126196232043	Exon	DLPFC
e413463	ENSG00000118515.11	ENSG00000118515	SGK1	-0.233002040806327	-0.19847360765434	-2.74265845970675	0.0064046868685981	0.119126196232043	Exon	DLPFC
e260698	ENSG00000173889.15	ENSG00000173889	PHC3	-0.0906056966084988	0.19672524654001	-2.74261834039857	0.0064054527354597	0.119133934032179	Exon	DLPFC
e300046	ENSG00000151247.12	ENSG00000151247	EIF4E	0.0744848149986889	2.00884149085211	2.74258409317666	0.0064061065712353	0.119134409158847	Exon	DLPFC
e1055846	ENSG00000159915.12	ENSG00000159915	ZNF233	0.198218718874321	-2.72476703621513	2.74256974767571	0.006406380468356	0.119134409158847	Exon	DLPFC
e678622	ENSG00000060237.16	ENSG00000060237	WNK1	-0.110865666381851	1.95252067998738	-2.74256202904447	0.0064065278437382	0.119134409158847	Exon	DLPFC
e800849	ENSG00000100697.14	ENSG00000100697	DICER1	-0.108280571497791	1.09320253171442	-2.74241921227144	0.0064092552629716	0.119178619433117	Exon	DLPFC
e309939	ENSG00000164161.9	ENSG00000164161	HHIP	-0.313950182202531	-0.382804600074534	-2.74234783358247	0.0064106187986314	0.119197465164506	Exon	DLPFC
e1048198	ENSG00000068903.19	ENSG00000068903	SIRT2	-0.109218542848468	1.31996656461677	-2.74232271681226	0.0064110986626096	0.119199878961715	Exon	DLPFC
e873556	ENSG00000103316.10	ENSG00000103316	CRYM	0.186201403916177	1.53310460800787	2.74227995445738	0.0064119157258317	0.119206738197153	Exon	DLPFC
e272751	ENSG00000163964.13	ENSG00000163964	PIGX	0.0888426312273045	3.25846770860628	2.74226676714422	0.0064121677157023	0.119206738197153	Exon	DLPFC
e846779	ENSG00000073417.14	ENSG00000073417	PDE8A	-0.195682659659747	-1.16360923563249	-2.74222023550368	0.0064130569373928	0.119216760927101	Exon	DLPFC
e101885	ENSG00000143774.16	ENSG00000143774	GUK1	0.073439860891787	2.36867422082364	2.74214332502083	0.0064145269443817	0.119234919437725	Exon	DLPFC
e725107	ENSG00000070961.15	ENSG00000070961	ATP2B1	0.144528350237157	3.4560375656703	2.74213249103727	0.0064147340411572	0.119234919437725	Exon	DLPFC
e892113	ENSG00000103034.14	ENSG00000103034	NDRG4	0.13760800157393	-0.744888414474368	2.74207974782212	0.0064157423392342	0.119244257026122	Exon	DLPFC
e149874	ENSG00000115084.12	ENSG00000115084	SLC35F5	-0.0938199684982959	-0.0001275969862677	-2.74204612349114	0.0064163852141613	0.119244257026122	Exon	DLPFC
e670646	ENSG00000019144.17	ENSG00000019144	PHLDB1	-0.234701897232933	-0.367550665347758	-2.74202240742059	0.0064168386847193	0.119244257026122	Exon	DLPFC
e285897	ENSG00000163697.16	ENSG00000163697	APBB2	-0.134152853631712	-0.690976687164537	-2.74202101608531	0.0064168652890807	0.119244257026122	Exon	DLPFC
e668878	ENSG00000186318.16	ENSG00000186318	BACE1	-0.101542870344254	4.54869084164064	-2.74201463643854	0.0064169872785152	0.119244257026122	Exon	DLPFC
e809459	ENSG00000128739.21	ENSG00000128739	SNRPN	0.0960113789476	4.06885538983584	2.74194006505533	0.0064184133625362	0.119263248394458	Exon	DLPFC
e587083	ENSG00000166348.18	ENSG00000166348	USP54	-0.164158250328083	1.45296419672475	-2.74192456899373	0.0064187097411804	0.119263248394458	Exon	DLPFC
e484715	ENSG00000164741.14	ENSG00000164741	DLC1	-0.0905774617838902	0.303683878325884	-2.74189321596628	0.0064193094389672	0.119267883348634	Exon	DLPFC
e78507	ENSG00000158859.9	ENSG00000158859	ADAMTS4	-0.307008611987595	2.44838635403453	-2.74169537190643	0.0064230948233	0.119331703191613	Exon	DLPFC
e548095	ENSG00000165185.14	ENSG00000165185	KIAA1958	-0.0962987236488563	1.66331751796254	-2.74164967015428	0.006423969529473	0.119341442880161	Exon	DLPFC
e185225	ENSG00000163466.15	ENSG00000163466	ARPC2	0.0619478578487203	2.48361197928795	2.74161999447349	0.0064245375631663	0.119342337919942	Exon	DLPFC
e1094844	ENSG00000062598.17	ENSG00000062598	ELMO2	-0.0719560426741363	1.12553981844921	-2.74161053513913	0.0064247186374854	0.119342337919942	Exon	DLPFC
e358012	ENSG00000113657.12	ENSG00000113657	DPYSL3	-0.0966334751554336	1.29355090939991	-2.74158011336268	0.0064253010144234	0.119346645570149	Exon	DLPFC
e827770	ENSG00000069869.15	ENSG00000069869	NEDD4	-0.19433972236174	-2.41184317044172	-2.74155865326647	0.0064257118628157	0.119347766870142	Exon	DLPFC
e1101663	ENSG00000197457.9	ENSG00000197457	STMN3	0.129075024612595	2.80679979441928	2.74152362271738	0.0064263825652693	0.119353714176216	Exon	DLPFC
e1129045	ENSG00000253352.8	ENSG00000253352	TUG1	-0.0594851044488876	2.62915338662864	-2.74146049457896	0.0064275913899373	0.119362611036513	Exon	DLPFC
e686131	ENSG00000059804.15	ENSG00000059804	SLC2A3	0.152985421496751	-0.588690411012534	2.74145773611965	0.0064276442156575	0.119362611036513	Exon	DLPFC
e706262	ENSG00000186081.11	ENSG00000186081	KRT5	0.249071682356735	-1.45695719078387	2.74144367994838	0.0064279134036694	0.119362611036513	Exon	DLPFC
e1095858	ENSG00000124126.13	ENSG00000124126	PREX1	-0.173162688142001	0.661388426519684	-2.74141687853492	0.0064284267024784	0.119362611036513	Exon	DLPFC
e409870	ENSG00000111879.18	ENSG00000111879	FAM184A	0.184743812438605	-2.0928356324401	2.74137582044475	0.0064292131159951	0.119362611036513	Exon	DLPFC
e421103	ENSG00000130363.11	ENSG00000130363	RSPH3	0.0865469669213179	3.53210058057882	2.74135421881098	0.0064296269016698	0.119362611036513	Exon	DLPFC
e1035823	ENSG00000005007.12	ENSG00000005007	UPF1	-0.0961139636978618	0.143376550024315	-2.74135237893437	0.0064296621461616	0.119362611036513	Exon	DLPFC
e259650	ENSG00000169064.12	ENSG00000169064	ZBBX	0.226107930791272	-1.90883751290536	2.74135218849441	0.0064296657942205	0.119362611036513	Exon	DLPFC
e2523	ENSG00000205090.8	ENSG00000205090	TMEM240	0.154993310076768	-0.957832495328677	2.74126663371652	0.0064313048665973	0.11936809930585	Exon	DLPFC
e301766	ENSG00000164038.14	ENSG00000164038	SLC9B2	0.0933498510209159	1.7606211122948	2.74125697311736	0.0064314899696497	0.11936809930585	Exon	DLPFC
e106286	ENSG00000054277.13	ENSG00000054277	OPN3	0.133314321525406	0.620819788207446	2.74123341491686	0.0064319413795172	0.11936809930585	Exon	DLPFC
e106294	ENSG00000054277.13	ENSG00000054277	OPN3	0.133314321525406	0.620819788207446	2.74123341491686	0.0064319413795172	0.11936809930585	Exon	DLPFC
e752060	ENSG00000172915.18	ENSG00000172915	NBEA	0.107203414332066	1.60934103208499	2.74122987854031	0.0064320091441789	0.11936809930585	Exon	DLPFC
e718642	ENSG00000155957.17	ENSG00000155957	TMBIM4	-0.111963346415462	-0.304818471640233	-2.74122698083365	0.0064320646710178	0.11936809930585	Exon	DLPFC
e257146	ENSG00000114805.16	ENSG00000114805	PLCH1	0.148236627071252	-0.885957887946749	2.741182573764	0.0064329156685457	0.119369610880935	Exon	DLPFC
e367385	ENSG00000074317.10	ENSG00000074317	SNCB	0.15151321513355	2.87904011017039	2.74117223284087	0.0064331138520451	0.119369610880935	Exon	DLPFC
e837132	ENSG00000067225.17	ENSG00000067225	PKM	0.0716613230817373	4.61698935380911	2.74116603992133	0.0064332325418139	0.119369610880935	Exon	DLPFC
e668623	ENSG00000149577.15	ENSG00000149577	SIDT2	-0.0999183105058412	0.606864055038729	-2.74111694299505	0.0064341735739779	0.119369610880935	Exon	DLPFC
e805740	ENSG00000156411.9	ENSG00000156411	C14orf2	0.107954758473109	1.96717188832602	2.7411129877006	0.006434249389825	0.119369610880935	Exon	DLPFC
e805781	ENSG00000156411.9	ENSG00000156411	C14orf2	0.107954758473109	1.96717188832602	2.7411129877006	0.006434249389825	0.119369610880935	Exon	DLPFC
e723029	ENSG00000058272.16	ENSG00000058272	PPP1R12A	0.0810569631888577	1.67239165547224	2.74106610206594	0.006435148164211	0.119376400987036	Exon	DLPFC
e486992	ENSG00000104613.11	ENSG00000104613	INTS10	0.085409116596552	-0.0606258475020736	2.74105732030069	0.0064353165189119	0.119376400987036	Exon	DLPFC
e242848	ENSG00000145087.12	ENSG00000145087	STXBP5L	0.124323917292657	2.50615864313938	2.74097592462259	0.0064368771400196	0.119392999166532	Exon	DLPFC
e484559	ENSG00000283674.1	ENSG00000283674		0.288406059651336	-2.8712421959798	2.74095830413035	0.0064372150274513	0.119392999166532	Exon	DLPFC
e430946	ENSG00000105855.9	ENSG00000105855	ITGB8	-0.121192909425893	0.793215516870899	-2.74095023327881	0.006437369798019	0.119392999166532	Exon	DLPFC
e7365	ENSG00000116288.12	ENSG00000116288	PARK7	0.0528132664384048	2.88741160813311	2.74093486366527	0.006437664542488	0.119392999166532	Exon	DLPFC
e1084134	ENSG00000125814.17	ENSG00000125814	NAPB	0.149770109744711	3.76435102653446	2.74091741065838	0.0064379992551639	0.119392999166532	Exon	DLPFC
e550149	ENSG00000095261.13	ENSG00000095261	PSMD5	0.136699419137992	-1.2595251395425	2.74090094897814	0.0064383149706484	0.119392999166532	Exon	DLPFC
e785737	ENSG00000027075.13	ENSG00000027075	PRKCH	-0.178321854970918	-2.10189908084881	-2.74086901531714	0.0064389274602447	0.119397855169206	Exon	DLPFC
e1117390	ENSG00000131100.12	ENSG00000131100	ATP6V1E1	0.0738612006984411	3.83848131299022	2.74082310602939	0.0064398080954732	0.119401615656206	Exon	DLPFC
e415049	ENSG00000135525.18	ENSG00000135525	MAP7	-0.138536085096753	1.89023773059916	-2.74082188417944	0.0064398315345726	0.119401615656206	Exon	DLPFC
e646810	ENSG00000174483.19	ENSG00000174483	BBS1	0.185311177971709	-2.26170398210418	2.74079801245474	0.006440289488204	0.119403605284487	Exon	DLPFC
e1127246	ENSG00000184117.11	ENSG00000184117	NIPSNAP1	0.0933214738010243	0.732103945519174	2.74073798014867	0.0064414412741418	0.119409348149298	Exon	DLPFC
e611659	ENSG00000174672.15	ENSG00000174672	BRSK2	0.0800797466888214	1.48621440185971	2.7407182484964	0.0064418198882677	0.119409348149298	Exon	DLPFC
e805778	ENSG00000156411.9	ENSG00000156411	C14orf2	0.107937803582007	1.96711329119522	2.74070804308842	0.0064420157191707	0.119409348149298	Exon	DLPFC
e433525	ENSG00000146592.16	ENSG00000146592	CREB5	-0.239259244677982	-0.0559525617589049	-2.74069387310053	0.0064422876350559	0.119409348149298	Exon	DLPFC
e674883	ENSG00000165495.15	ENSG00000165495	PKNOX2	0.163959348986023	-1.04339571157783	2.74069049039209	0.0064423525492881	0.119409348149298	Exon	DLPFC
e258906	ENSG00000113810.15	ENSG00000113810	SMC4	-0.153375538834015	-1.70574659121014	-2.74066886924033	0.0064427674735172	0.119410539198113	Exon	DLPFC
e484826	ENSG00000185053.13	ENSG00000185053	SGCZ	0.168348716052123	-2.0612164755228	2.74054823974429	0.0064450828766442	0.11943945051719	Exon	DLPFC
e790614	ENSG00000182732.16	ENSG00000182732	RGS6	0.139638120902054	0.506815754003662	2.74052415467597	0.0064455452635754	0.11943945051719	Exon	DLPFC
e232695	ENSG00000163630.10	ENSG00000163630	SYNPR	0.195732656775933	0.497581047952259	2.74052251151494	0.006445576810195	0.11943945051719	Exon	DLPFC
e341025	ENSG00000133302.12	ENSG00000133302	SLF1	0.121527424232551	-0.559951252227488	2.74049300925118	0.0064461432401919	0.11943945051719	Exon	DLPFC
e544113	ENSG00000081377.16	ENSG00000081377	CDC14B	-0.141108588297494	-0.0967717917868889	-2.74048834088766	0.0064462328747616	0.11943945051719	Exon	DLPFC
e970137	ENSG00000154265.15	ENSG00000154265	ABCA5	0.172002824339246	-0.877403568242089	2.74045285135819	0.0064469143256769	0.11943945051719	Exon	DLPFC
e805768	ENSG00000156411.9	ENSG00000156411	C14orf2	0.107924987277572	1.96715349367619	2.74044893163554	0.0064469895940805	0.11943945051719	Exon	DLPFC
e1016788	ENSG00000171105.13	ENSG00000171105	INSR	-0.0982535551352474	-0.216234148392552	-2.74041734974211	0.0064475960737901	0.11943945051719	Exon	DLPFC
e641875	ENSG00000168066.20	ENSG00000168066	SF1	-0.0783041297466555	1.64108416181917	-2.74040985611832	0.0064477399844059	0.11943945051719	Exon	DLPFC
e453486	ENSG00000127920.5	ENSG00000127920	GNG11	-0.1418748721356	-0.203052843014074	-2.74039872680155	0.006447953721712	0.11943945051719	Exon	DLPFC
e934562	ENSG00000076604.14	ENSG00000076604	TRAF4	-0.154257706413404	-0.719096647631483	-2.74038665193193	0.006448185625497	0.11943945051719	Exon	DLPFC
e224239	ENSG00000012171.18	ENSG00000012171	SEMA3B	-0.268082661318232	-1.59355010382404	-2.74030460912716	0.0064497614972928	0.1194522329395	Exon	DLPFC
e285235	ENSG00000249348.1	ENSG00000249348	UGDH-AS1	-0.211575177629859	-1.20288571517029	-2.74029619153229	0.0064499232014783	0.1194522329395	Exon	DLPFC
e455070	ENSG00000196367.12	ENSG00000196367	TRRAP	-0.102598835786891	-0.166345850131281	-2.74029593793463	0.0064499280732119	0.1194522329395	Exon	DLPFC
e936374	ENSG00000108582.11	ENSG00000108582	CPD	-0.0765837399518621	1.8690811862054	-2.74024441955909	0.0064509178350849	0.119453185313939	Exon	DLPFC
e65428	ENSG00000143420.17	ENSG00000143420	ENSA	0.127770078721799	3.12674110258036	2.7402275536573	0.0064512418896053	0.119453185313939	Exon	DLPFC
e450346	ENSG00000164659.14	ENSG00000164659	KIAA1324L	-0.119501560071718	0.71036579391802	-2.7402183720426	0.0064514183075672	0.119453185313939	Exon	DLPFC
e645525	ENSG00000172500.12	ENSG00000172500	FIBP	0.100159377748336	1.17003828826118	2.74020986032822	0.0064515818577812	0.119453185313939	Exon	DLPFC
e259709	ENSG00000169064.12	ENSG00000169064	ZBBX	0.182841288589126	0.375807627652443	2.74017319706428	0.0064522863749743	0.119453185313939	Exon	DLPFC
e817999	ENSG00000174197.16	ENSG00000174197	MGA	-0.0671897974612842	1.48538097767046	-2.74014660920929	0.0064527973277108	0.119453185313939	Exon	DLPFC
e285076	ENSG00000163682.15	ENSG00000163682	RPL9	0.218329883189205	-0.732173799074546	2.74014487636914	0.0064528306298765	0.119453185313939	Exon	DLPFC
e752064	ENSG00000172915.18	ENSG00000172915	NBEA	0.122967253176407	2.07402493627991	2.74013861286149	0.0064529510048654	0.119453185313939	Exon	DLPFC
e115517	ENSG00000084754.10	ENSG00000084754	HADHA	-0.0938929835592989	0.801283414262976	-2.74012895545497	0.0064531366093491	0.119453185313939	Exon	DLPFC
e167271	ENSG00000144355.14	ENSG00000144355	DLX1	0.162168016888233	-0.702260107879422	2.74008775515923	0.006453928486841	0.1194613497804	Exon	DLPFC
e1147069	ENSG00000184368.15	ENSG00000184368	MAP7D2	0.154288629702528	1.14505402697512	2.74004047717722	0.0064548372867869	0.119471640432611	Exon	DLPFC
e410604	ENSG00000111907.20	ENSG00000111907	TPD52L1	-0.132702812323049	1.56482906248309	-2.74002233106975	0.006455186130632	0.119471640432611	Exon	DLPFC
e762717	ENSG00000125247.15	ENSG00000125247	TMTC4	-0.215651228346468	-0.305022666399022	-2.73996543284865	0.0064562800621137	0.119485392632139	Exon	DLPFC
e810492	ENSG00000104044.15	ENSG00000104044	OCA2	0.193979905980193	-1.3209545033428	2.73994582621926	0.0064566570601342	0.119485875879532	Exon	DLPFC
e427983	ENSG00000136247.14	ENSG00000136247	ZDHHC4	0.0741295800766742	0.308267062306081	2.73992748414625	0.0064570097611573	0.119485909462443	Exon	DLPFC
e800807	ENSG00000196136.16	ENSG00000196136	SERPINA3	-0.646015168808327	-2.22521844930318	-2.73988370261604	0.006457851709669	0.119494995994499	Exon	DLPFC
e146829	ENSG00000135968.20	ENSG00000135968	GCC2	0.129548283600951	-0.86784395023077	2.73984078373254	0.00645867716517	0.119503776371804	Exon	DLPFC
e850197	ENSG00000196547.14	ENSG00000196547	MAN2A2	-0.133322203281728	-0.666190139103368	-2.73969801718986	0.0064614236687943	0.119542766954869	Exon	DLPFC
e4519	ENSG00000157870.14	ENSG00000157870	FAM213B	0.13437245046502	-0.816524419211037	2.73969474924565	0.0064614865489604	0.119542766954869	Exon	DLPFC
e211277	ENSG00000172995.16	ENSG00000172995	ARPP21	0.185983717690904	4.49972794449534	2.73965095547139	0.0064623292604485	0.119545449827621	Exon	DLPFC
e818880	ENSG00000103978.15	ENSG00000103978	TMEM87A	-0.144421627229623	-0.601228349032937	-2.73965072554996	0.006462333685025	0.119545449827621	Exon	DLPFC
e805758	ENSG00000156411.9	ENSG00000156411	C14orf2	0.107895443156706	1.96712596833236	2.73957011651469	0.0064638850829495	0.119557934499964	Exon	DLPFC
e199532	ENSG00000224318.5	ENSG00000224318	CHL1-AS2	0.174013545456372	-1.58737365762392	2.73956957433813	0.0064638955187946	0.119557934499964	Exon	DLPFC
e301037	ENSG00000138814.16	ENSG00000138814	PPP3CA	0.11884154951327	3.25384403383918	2.73954259034655	0.0064644149274244	0.119557934499964	Exon	DLPFC
e1149305	ENSG00000165169.10	ENSG00000165169	DYNLT3	0.111002853420729	0.913935155653611	2.73953285429128	0.0064646023437631	0.119557934499964	Exon	DLPFC
e111938	ENSG00000134318.13	ENSG00000134318	ROCK2	0.0931963769246209	0.917618483657234	2.73950393364014	0.0064651590871507	0.119557934499964	Exon	DLPFC
e960094	ENSG00000239672.7	ENSG00000239672	NME1	0.106303044899621	1.99560091840979	2.73949971483274	0.0064652403058552	0.119557934499964	Exon	DLPFC
e722455	ENSG00000091039.16	ENSG00000091039	OSBPL8	0.107608402030305	-0.734991285519936	2.73948797814478	0.0064654662604818	0.119557934499964	Exon	DLPFC
e8169	ENSG00000130939.18	ENSG00000130939	UBE4B	-0.0946634757115954	-0.0974316078283762	-2.73946840542614	0.0064658430901801	0.119558410302273	Exon	DLPFC
e285035	ENSG00000163682.15	ENSG00000163682	RPL9	0.218284529364286	-0.731403187740502	2.73944331187555	0.006466326240395	0.119560851894269	Exon	DLPFC
e819342	ENSG00000092529.23	ENSG00000092529	CAPN3	-0.267877625472698	0.7825351749847	-2.7393907176745	0.0064673389928496	0.119571925375855	Exon	DLPFC
e1168552	ENSG00000101972.18	ENSG00000101972	STAG2	-0.100043883798877	0.998347595156704	-2.73934136020858	0.0064682895491618	0.119571925375855	Exon	DLPFC
e150133	ENSG00000088205.12	ENSG00000088205	DDX18	-0.0916614573991059	0.254542959812726	-2.73933135069422	0.0064684823339135	0.119571925375855	Exon	DLPFC
e390947	ENSG00000146122.16	ENSG00000146122	DAAM2	-0.204608498324016	0.99392568789287	-2.73929671468919	0.0064691494686372	0.119571925375855	Exon	DLPFC
e404764	ENSG00000172469.15	ENSG00000172469	MANEA	-0.147647702793402	-1.87147626439916	-2.73929135380474	0.0064692527318329	0.119571925375855	Exon	DLPFC
e290103	ENSG00000047315.14	ENSG00000047315	POLR2B	0.101571685733523	1.22446813043556	2.73928257109611	0.0064694219105981	0.119571925375855	Exon	DLPFC
e38535	ENSG00000157193.15	ENSG00000157193	LRP8	0.123621207782212	-0.367053609519487	2.73926308169117	0.0064697973436203	0.119571925375855	Exon	DLPFC
e549734	ENSG00000136869.13	ENSG00000136869	TLR4	-0.174987010843826	3.78166339345789	-2.73925264398909	0.0064699984177824	0.119571925375855	Exon	DLPFC
e497204	ENSG00000168172.8	ENSG00000168172	HOOK3	-0.271090767218219	-1.92583865174348	-2.73923992016245	0.0064702435399806	0.119571925375855	Exon	DLPFC
e923298	ENSG00000133026.12	ENSG00000133026	MYH10	0.11312200283673	1.97418044924831	2.73922291369382	0.0064705711795961	0.119571925375855	Exon	DLPFC
e1088218	ENSG00000126001.15	ENSG00000126001	CEP250	0.081723866865796	0.270911361626233	2.73921167716164	0.0064707876662171	0.119571925375855	Exon	DLPFC
e860469	ENSG00000205937.11	ENSG00000205937	RNPS1	0.129373092259849	-0.931694865052273	2.73915047442454	0.006471966932601	0.11958262089956	Exon	DLPFC
e805748	ENSG00000156411.9	ENSG00000156411	C14orf2	0.10787751221086	1.96707865521948	2.73914518762624	0.0064720688087807	0.11958262089956	Exon	DLPFC
e106300	ENSG00000054277.13	ENSG00000054277	OPN3	0.132581216723063	0.613268549372544	2.73910934770559	0.0064727594793813	0.119586885408227	Exon	DLPFC
e1127046	ENSG00000100285.9	ENSG00000100285	NEFH	0.192732135848507	0.703213739861871	2.73909676486921	0.006473001978834	0.119586885408227	Exon	DLPFC
e921810	ENSG00000170004.16	ENSG00000170004	CHD3	0.122129915552738	1.67004313938532	2.73905374674371	0.0064738310965035	0.119591081486045	Exon	DLPFC
e972226	ENSG00000109089.7	ENSG00000109089	CDR2L	-0.173325690514344	-1.57232705265566	-2.73904461827631	0.00647400704802	0.119591081486045	Exon	DLPFC
e513390	ENSG00000136960.12	ENSG00000136960	ENPP2	-0.304292801078173	2.1507408572546	-2.73903031827522	0.0064742826897072	0.119591081486045	Exon	DLPFC
e1006730	ENSG00000129951.18	ENSG00000129951	PLPPR3	0.17476480122296	-0.44179003772465	2.73898561750571	0.0064751443940635	0.119600510953183	Exon	DLPFC
e1128065	ENSG00000099995.18	ENSG00000099995	SF3A1	-0.0892659658608583	1.03723804030281	-2.73893767370629	0.0064760687300175	0.119611096184734	Exon	DLPFC
e146799	ENSG00000135968.20	ENSG00000135968	GCC2	0.103471518212834	0.312592068338392	2.7388720831631	0.0064773334807361	0.119612516820727	Exon	DLPFC
e100941	ENSG00000143799.12	ENSG00000143799	PARP1	-0.0797322156638264	1.28788090695644	-2.73886099557968	0.0064775472992908	0.119612516820727	Exon	DLPFC
e1163171	ENSG00000184867.13	ENSG00000184867	ARMCX2	0.112895019425273	0.684910273658564	2.73885396795016	0.0064776828269468	0.119612516820727	Exon	DLPFC
e232585	ENSG00000163618.17	ENSG00000163618	CADPS	0.149072167156457	0.425531997516398	2.73883653880297	0.0064780189586607	0.119612516820727	Exon	DLPFC
e809443	ENSG00000128739.21	ENSG00000128739	SNRPN	0.100771695557799	4.59809862893463	2.73883388828295	0.0064780700769332	0.119612516820727	Exon	DLPFC
e827090	ENSG00000047346.12	ENSG00000047346	FAM214A	-0.109199904613038	-0.659174689201453	-2.73881828486462	0.0064783710138672	0.119612516820727	Exon	DLPFC
e1095920	ENSG00000124126.13	ENSG00000124126	PREX1	-0.172745136254461	0.0939308643140583	-2.73875982017074	0.0064794987115222	0.119612516820727	Exon	DLPFC
e1092563	ENSG00000101049.14	ENSG00000101049	SGK2	-0.30726226449012	0.329024958419171	-2.73874834469776	0.0064797200772773	0.119612516820727	Exon	DLPFC
e869467	ENSG00000166780.10	ENSG00000166780	C16orf45	0.100596157805904	3.12586021149056	2.73874782874092	0.0064797300304199	0.119612516820727	Exon	DLPFC
e723300	ENSG00000165899.10	ENSG00000165899	OTOGL	0.193993776778615	-1.62236020772926	2.73870635094194	0.006480530209278	0.119612516820727	Exon	DLPFC
e285090	ENSG00000163682.15	ENSG00000163682	RPL9	0.218232051584798	-0.731506235672208	2.73869559556384	0.0064807377137957	0.119612516820727	Exon	DLPFC
e684070	ENSG00000159335.15	ENSG00000159335	PTMS	0.145069399799169	1.34316964527649	2.73868799946269	0.0064808842697037	0.119612516820727	Exon	DLPFC
e366703	ENSG00000182230.11	ENSG00000182230	FAM153B	0.204878718118747	-0.385582798925513	2.73867552845583	0.0064811248864379	0.119612516820727	Exon	DLPFC
e734518	ENSG00000204856.11	ENSG00000204856	FAM216A	0.133890973274147	0.149758817580984	2.73858271403627	0.0064829159097927	0.119612516820727	Exon	DLPFC
e659060	ENSG00000137501.17	ENSG00000137501	SYTL2	0.0826315808904591	1.95485339605758	2.73857369751436	0.0064830899238383	0.119612516820727	Exon	DLPFC
e366701	ENSG00000182230.11	ENSG00000182230	FAM153B	0.17487192981339	0.405420410202528	2.7385569823329	0.0064834125290535	0.119612516820727	Exon	DLPFC
e211185	ENSG00000172995.16	ENSG00000172995	ARPP21	0.185731969065984	4.49990802740511	2.73855019608181	0.0064835435087369	0.119612516820727	Exon	DLPFC
e924968	ENSG00000065559.14	ENSG00000065559	MAP2K4	0.0874979081987135	2.60777662093057	2.73853449396735	0.0064838465803658	0.119612516820727	Exon	DLPFC
e901840	ENSG00000102984.14	ENSG00000102984	ZNF821	0.0943358002483947	-0.0699161250036885	2.7385057530909	0.0064844013505412	0.119612516820727	Exon	DLPFC
e396547	ENSG00000112146.16	ENSG00000112146	FBXO9	0.0946604047341072	2.10554907815588	2.73848851792118	0.0064847340526162	0.119612516820727	Exon	DLPFC
e911269	ENSG00000262228.2	ENSG00000262228		-0.182373219558514	-2.30061926221195	-2.73846675664076	0.0064851541472777	0.119612516820727	Exon	DLPFC
e185546	ENSG00000018280.16	ENSG00000018280	SLC11A1	-0.463642180655089	-2.20189300018334	-2.7384579484622	0.0064853241933785	0.119612516820727	Exon	DLPFC
e987264	ENSG00000082397.17	ENSG00000082397	EPB41L3	0.129108880093908	2.97290343066291	2.73845661135488	0.0064853500072272	0.119612516820727	Exon	DLPFC
e179808	ENSG00000163596.16	ENSG00000163596	ICA1L	0.126520908617022	-1.23549759677674	2.73838664360828	0.006486700915987	0.119612516820727	Exon	DLPFC
e90551	ENSG00000159176.13	ENSG00000159176	CSRP1	-0.149403591035975	3.31020185698894	-2.73837945049333	0.0064868398121304	0.119612516820727	Exon	DLPFC
e764663	ENSG00000068650.18	ENSG00000068650	ATP11A	-0.170603389134561	-0.704763508513275	-2.73836942707753	0.0064870333647202	0.119612516820727	Exon	DLPFC
e129650	ENSG00000169764.14	ENSG00000169764	UGP2	0.107519471899613	1.92890718939527	2.7383641589658	0.0064871350942757	0.119612516820727	Exon	DLPFC
e129660	ENSG00000169764.14	ENSG00000169764	UGP2	0.107519471899613	1.92890718939527	2.7383641589658	0.0064871350942757	0.119612516820727	Exon	DLPFC
e129666	ENSG00000169764.14	ENSG00000169764	UGP2	0.107519471899613	1.92890718939527	2.7383641589658	0.0064871350942757	0.119612516820727	Exon	DLPFC
e129669	ENSG00000169764.14	ENSG00000169764	UGP2	0.107519471899613	1.92890718939527	2.7383641589658	0.0064871350942757	0.119612516820727	Exon	DLPFC
e129685	ENSG00000169764.14	ENSG00000169764	UGP2	0.107519471899613	1.92890718939527	2.7383641589658	0.0064871350942757	0.119612516820727	Exon	DLPFC
e799648	ENSG00000100604.12	ENSG00000100604	CHGA	0.172287190976736	3.85846921249128	2.73835117086372	0.0064873859063977	0.119612516820727	Exon	DLPFC
e107514	ENSG00000185420.18	ENSG00000185420	SMYD3	0.102749705448422	-0.548757167653193	2.73831129540985	0.0064881559925908	0.119615987771307	Exon	DLPFC
e809396	ENSG00000128739.21	ENSG00000128739	SNRPN	0.100745942638455	4.59804569092251	2.73825477345076	0.0064892477023483	0.119615987771307	Exon	DLPFC
e703076	ENSG00000139644.12	ENSG00000139644	TMBIM6	-0.0846936262472605	3.01524106331802	-2.73823643135515	0.0064896020117296	0.119615987771307	Exon	DLPFC
e681912	ENSG00000272921.1	ENSG00000272921		0.0777080964002655	1.41179426331952	2.73821912715944	0.0064899362882948	0.119615987771307	Exon	DLPFC
e1136380	ENSG00000100393.11	ENSG00000100393	EP300	-0.0641668672936271	2.21709346039591	-2.73821651432483	0.0064899867634964	0.119615987771307	Exon	DLPFC
e1164205	ENSG00000123560.13	ENSG00000123560	PLP1	-0.297503894785065	5.5819865785452	-2.73819956293653	0.0064903142420303	0.119615987771307	Exon	DLPFC
e150552	ENSG00000163075.12	ENSG00000163075	CFAP221	0.128719028777911	-0.298111311437815	2.73814927868789	0.0064912857554166	0.119615987771307	Exon	DLPFC
e513378	ENSG00000136960.12	ENSG00000136960	ENPP2	-0.303128366400784	1.19312367520947	-2.73814438575604	0.0064913802959846	0.119615987771307	Exon	DLPFC
e54225	ENSG00000031698.12	ENSG00000031698	SARS	0.078413334079659	3.06677106528885	2.73813404276408	0.0064915801459713	0.119615987771307	Exon	DLPFC
e202311	ENSG00000134072.10	ENSG00000134072	CAMK1	0.253102202589765	-3.05916070177414	2.7381275521191	0.0064917055627438	0.119615987771307	Exon	DLPFC
e681448	ENSG00000111218.11	ENSG00000111218	PRMT8	0.165685850864789	1.421173178671	2.73811839880313	0.0064918824332235	0.119615987771307	Exon	DLPFC
e106290	ENSG00000054277.13	ENSG00000054277	OPN3	0.133158166569516	0.620749117665512	2.73808581659466	0.0064925120579655	0.119615987771307	Exon	DLPFC
e537945	ENSG00000119125.16	ENSG00000119125	GDA	0.159750687168285	2.06722936658906	2.73807794816681	0.0064926641172185	0.119615987771307	Exon	DLPFC
e1012940	ENSG00000008382.15	ENSG00000008382	MPND	0.105429742802042	-0.277433820025276	2.73807495563871	0.0064927219493853	0.119615987771307	Exon	DLPFC
e1013593	ENSG00000105355.8	ENSG00000105355	PLIN3	-0.254577676702848	-1.76676375544768	-2.73805089893478	0.0064931868746461	0.119615987771307	Exon	DLPFC
e329371	ENSG00000164172.18	ENSG00000164172	MOCS2	0.0760940270514231	1.44438330035859	2.73800420017201	0.0064940894712727	0.119615987771307	Exon	DLPFC
e156248	ENSG00000169554.17	ENSG00000169554	ZEB2	-0.141965765702459	2.14511008645767	-2.73798237500914	0.0064945113482564	0.119615987771307	Exon	DLPFC
e290079	ENSG00000047315.14	ENSG00000047315	POLR2B	0.101508415592497	1.22495781307223	2.73795542465458	0.0064950323285544	0.119615987771307	Exon	DLPFC
e673373	ENSG00000255248.7	ENSG00000255248	MIR100HG	0.175432231444826	-0.960111239049545	2.73795241476011	0.0064950905155023	0.119615987771307	Exon	DLPFC
e246345	ENSG00000159685.10	ENSG00000159685	CHCHD6	0.0971227494118427	0.461371134316384	2.73793914580376	0.0064953470351166	0.119615987771307	Exon	DLPFC
e414728	ENSG00000171408.13	ENSG00000171408	PDE7B	0.134819627312585	-0.879077510647009	2.73790353665356	0.0064960354875815	0.119615987771307	Exon	DLPFC
e498109	ENSG00000169139.11	ENSG00000169139	UBE2V2	0.0860298621980264	4.46009558958591	2.73787417274503	0.0064966032467361	0.119615987771307	Exon	DLPFC
e297861	ENSG00000172493.20	ENSG00000172493	AFF1	-0.160668346093606	-1.65466092520255	-2.73787361124294	0.0064966141039684	0.119615987771307	Exon	DLPFC
e869462	ENSG00000166780.10	ENSG00000166780	C16orf45	0.100560926057162	3.12609829473094	2.73787128770422	0.0064966590322029	0.119615987771307	Exon	DLPFC
e70327	ENSG00000160688.18	ENSG00000160688	FLAD1	-0.187100775948692	-2.86129117449499	-2.73786718242022	0.0064967384131724	0.119615987771307	Exon	DLPFC
e938363	ENSG00000176658.16	ENSG00000176658	MYO1D	-0.162639411915648	-0.0643585721079747	-2.73785423770521	0.0064969887216963	0.119615987771307	Exon	DLPFC
e1035040	ENSG00000130511.15	ENSG00000130511	SSBP4	0.151392611882029	-0.228235340749055	2.7378506342022	0.0064970584032294	0.119615987771307	Exon	DLPFC
e1026544	ENSG00000008441.16	ENSG00000008441	NFIX	-0.078500966849028	3.1851927950031	-2.73781754992317	0.006497698190951	0.119621299355128	Exon	DLPFC
e42889	ENSG00000116678.18	ENSG00000116678	LEPR	-0.17475006233796	-2.30362610932662	-2.73779394407161	0.0064981547185048	0.119623236764709	Exon	DLPFC
e1062860	ENSG00000177380.13	ENSG00000177380	PPFIA3	0.145115731591836	-0.533629146616349	2.73775231237983	0.0064989599290772	0.119623558897121	Exon	DLPFC
e534874	ENSG00000183148.6	ENSG00000183148	ANKRD20A2	0.285574643180182	-2.12860943193567	2.73774271246892	0.0064991456165136	0.119623558897121	Exon	DLPFC
e333577	ENSG00000134058.10	ENSG00000134058	CDK7	0.101641779577341	-0.330269177393283	2.7377385521786	0.0064992260889201	0.119623558897121	Exon	DLPFC
e127897	ENSG00000115392.11	ENSG00000115392	FANCL	-0.159394860606451	0.50507827585045	-2.73767691668117	0.0065004184084781	0.119639037885928	Exon	DLPFC
e1012995	ENSG00000008382.15	ENSG00000008382	MPND	0.10522836414449	-0.278488527006045	2.73763040960167	0.0065013182042797	0.119642014308434	Exon	DLPFC
e90540	ENSG00000159176.13	ENSG00000159176	CSRP1	-0.149372568889148	3.31027990873839	-2.7376162096953	0.0065015929594124	0.119642014308434	Exon	DLPFC
e809390	ENSG00000128739.21	ENSG00000128739	SNRPN	0.0897468894377079	4.93059554897731	2.73761408028869	0.0065016341623769	0.119642014308434	Exon	DLPFC
e829489	ENSG00000157483.8	ENSG00000157483	MYO1E	-0.21820769536361	-1.06646628276953	-2.73745773947675	0.0065046599242144	0.119690426010608	Exon	DLPFC
e607197	ENSG00000148814.17	ENSG00000148814	LRRC27	0.111885840549023	-0.936681920493894	2.73744182779743	0.0065049679442342	0.119690426010608	Exon	DLPFC
e97626	ENSG00000143499.13	ENSG00000143499	SMYD2	0.132948933137708	1.22718045854949	2.73741882523659	0.0065054132536013	0.119692152236647	Exon	DLPFC
e129690	ENSG00000169764.14	ENSG00000169764	UGP2	0.107475723163305	1.92888689314435	2.73737007717873	0.0065063570641865	0.11970194168921	Exon	DLPFC
e42302	ENSG00000142856.16	ENSG00000142856	ITGB3BP	0.225271309515188	-1.85218381513961	2.73735159398621	0.0065067149494015	0.11970194168921	Exon	DLPFC
e974525	ENSG00000132470.13	ENSG00000132470	ITGB4	-0.274652279782708	-1.99165801664145	-2.73733631693174	0.0065070107684281	0.11970194168921	Exon	DLPFC
e163260	ENSG00000153253.15	ENSG00000153253	SCN3A	0.115148920026715	0.705707738230418	2.73728968201107	0.0065079138643015	0.11970194168921	Exon	DLPFC
e352439	ENSG00000112981.4	ENSG00000112981	NME5	0.131015455242702	0.456531380206299	2.73728388952614	0.0065080260449975	0.11970194168921	Exon	DLPFC
e329200	ENSG00000164171.10	ENSG00000164171	ITGA2	-0.335463127574378	-2.08616913384742	-2.73728242302233	0.0065080544464564	0.11970194168921	Exon	DLPFC
e647430	ENSG00000173715.15	ENSG00000173715	C11orf80	0.174576620177038	-1.22685138330211	2.7372545420404	0.0065085944326426	0.119702193804541	Exon	DLPFC
e1037190	ENSG00000258674.5	ENSG00000258674		0.144130260994605	0.139562516735486	2.73724541568308	0.0065087711965749	0.119702193804541	Exon	DLPFC
e106308	ENSG00000203668.2	ENSG00000203668	CHML	0.132875962556538	0.618963678413104	2.73721197694078	0.0065094188922028	0.119707640421573	Exon	DLPFC
e1130957	ENSG00000100225.17	ENSG00000100225	FBXO7	-0.102557399845081	1.36237312444003	-2.73718255792634	0.006509988775384	0.119711655563583	Exon	DLPFC
e338607	ENSG00000113319.11	ENSG00000113319	RASGRF2	0.0981112520978357	2.37103317432273	2.73715604781682	0.0065105023480335	0.119714634838084	Exon	DLPFC
e121749	ENSG00000119787.13	ENSG00000119787	ATL2	0.0936612594578587	0.657216686792855	2.73713391319152	0.0065109311837336	0.119716055738234	Exon	DLPFC
e1129043	ENSG00000253352.8	ENSG00000253352	TUG1	-0.0630032572861037	3.01124200030137	-2.73709455363966	0.0065116937977723	0.11971957000751	Exon	DLPFC
e41163	ENSG00000132849.19	ENSG00000132849	PATJ	0.130085089580326	-1.57185296688147	2.73708775893214	0.0065118254573192	0.11971957000751	Exon	DLPFC
e830403	ENSG00000129003.15	ENSG00000129003	VPS13C	-0.105147239271929	0.504055060866827	-2.73703456314543	0.0065128563034372	0.119728583939848	Exon	DLPFC
e839954	ENSG00000140474.12	ENSG00000140474	ULK3	0.117526079481791	-0.392588929799938	2.73702347718112	0.0065130711495982	0.119728583939848	Exon	DLPFC
e643383	ENSG00000162298.17	ENSG00000162298	SYVN1	-0.20213876493464	-2.79687163594539	-2.73700636854638	0.0065134027277696	0.119728583939848	Exon	DLPFC
e285924	ENSG00000154277.12	ENSG00000154277	UCHL1	0.12954497144468	5.47333012179958	2.73698293075601	0.0065138569944758	0.119728583939848	Exon	DLPFC
e464576	ENSG00000128512.19	ENSG00000128512	DOCK4	-0.0667088586894627	1.69349330903891	-2.7369607402138	0.0065142871136338	0.119728583939848	Exon	DLPFC
e79754	ENSG00000117152.13	ENSG00000117152	RGS4	0.213211012060299	2.8778864262172	2.73695360918711	0.0065144253397318	0.119728583939848	Exon	DLPFC
e637070	ENSG00000124920.13	ENSG00000124920	MYRF	-0.332572132531311	-1.87891560337568	-2.73685663551429	0.0065163053169678	0.119753011408845	Exon	DLPFC
e512313	ENSG00000147642.16	ENSG00000147642	SYBU	0.134781312211033	4.71184610381144	2.73684877230713	0.006516457778278	0.119753011408845	Exon	DLPFC
e805771	ENSG00000156411.9	ENSG00000156411	C14orf2	0.10778478727172	1.9670253722438	2.73680120365203	0.0065173801652364	0.119763498901694	Exon	DLPFC
e1157461	ENSG00000131089.14	ENSG00000131089	ARHGEF9	0.111828207120049	2.53659366345717	2.73673157975376	0.0065187304302388	0.119772142372628	Exon	DLPFC
e129692	ENSG00000169764.14	ENSG00000169764	UGP2	0.107454492256547	1.92887317760497	2.73672516994133	0.0065188547529202	0.119772142372628	Exon	DLPFC
e777235	ENSG00000198604.10	ENSG00000198604	BAZ1A	-0.201300574094589	-2.36385261831742	-2.73672254259389	0.0065189057127335	0.119772142372628	Exon	DLPFC
e503699	ENSG00000104381.12	ENSG00000104381	GDAP1	0.0874098764405304	2.26524908235064	2.73668891389456	0.0065195580039802	0.119777664357344	Exon	DLPFC
e1165739	ENSG00000077264.14	ENSG00000077264	PAK3	0.131331204556293	2.41552502859273	2.73661294617938	0.0065210317563069	0.119798276858448	Exon	DLPFC
e362820	ENSG00000155858.5	ENSG00000155858	LSM11	0.120562347815697	4.20060715491347	2.73653811710856	0.0065224837134297	0.119818486756183	Exon	DLPFC
e539553	ENSG00000106829.18	ENSG00000106829	TLE4	-0.110158464471114	0.582861079019374	-2.73648656861978	0.0065234841121429	0.119825868917271	Exon	DLPFC
e334059	ENSG00000197822.10	ENSG00000197822	OCLN	-0.174389365765375	-1.05976605401659	-2.7364811468197	0.0065235893407765	0.119825868917271	Exon	DLPFC
e788438	ENSG00000100554.11	ENSG00000100554	ATP6V1D	0.0817904799141737	2.57128283772568	2.73646207798883	0.0065239594490462	0.119826203632466	Exon	DLPFC
e129696	ENSG00000169764.14	ENSG00000169764	UGP2	0.10743715477023	1.92886378823355	2.73637188028045	0.0065257103597086	0.11984893323534	Exon	DLPFC
e585925	ENSG00000107742.12	ENSG00000107742	SPOCK2	0.0898111010765193	3.79549670256772	2.73636206745159	0.0065259008711513	0.11984893323534	Exon	DLPFC
e371243	ENSG00000113269.13	ENSG00000113269	RNF130	-0.149034378445578	-1.19775150021149	-2.73631009313734	0.0065269100117136	0.119855630388312	Exon	DLPFC
e206181	ENSG00000206562.11	ENSG00000206562	METTL6	0.0621327365413002	1.45503104696968	2.7362898529838	0.0065273030354998	0.119855630388312	Exon	DLPFC
e106120	ENSG00000182901.16	ENSG00000182901	RGS7	0.125309193497858	0.9451539204773	2.73628890446872	0.0065273214543126	0.119855630388312	Exon	DLPFC
e865210	ENSG00000140632.16	ENSG00000140632	GLYR1	0.0683900590137197	3.10399995567725	2.73626118899512	0.0065278596700912	0.119859050038688	Exon	DLPFC
e245337	ENSG00000173706.12	ENSG00000173706	HEG1	-0.149759592510314	-0.881390479765979	-2.73623408037419	0.0065283861399784	0.11986225366379	Exon	DLPFC
e306544	ENSG00000164112.12	ENSG00000164112	TMEM155	0.167404550261701	1.04926665238138	2.73617159747528	0.0065295997511273	0.119869852435652	Exon	DLPFC
e364094	ENSG00000038274.16	ENSG00000038274	MAT2B	0.081863953484079	2.28042107462705	2.7361678065614	0.0065296733889561	0.119869852435652	Exon	DLPFC
e1147245	ENSG00000149970.14	ENSG00000149970	CNKSR2	0.118253825076142	1.9769256765413	2.73615840303065	0.0065298560541084	0.119869852435652	Exon	DLPFC
e894269	ENSG00000067955.13	ENSG00000067955	CBFB	-0.146781372104456	-0.411872524499448	-2.73607822632781	0.0065314136873793	0.11988464410769	Exon	DLPFC
e748498	ENSG00000032742.17	ENSG00000032742	IFT88	-0.117201711181567	-0.827686835109005	-2.73606634340982	0.0065316445713777	0.11988464410769	Exon	DLPFC
e964960	ENSG00000011028.13	ENSG00000011028	MRC2	-0.217522372494357	-2.75184407093477	-2.73606256456731	0.0065317179954834	0.11988464410769	Exon	DLPFC
e1151806	ENSG00000078061.12	ENSG00000078061	ARAF	-0.110929846717737	-0.973640162825424	-2.73604041154933	0.0065321484506282	0.119886082963169	Exon	DLPFC
e361140	ENSG00000113140.10	ENSG00000113140	SPARC	-0.152887234095472	4.60998171433446	-2.73596742046156	0.0065335669212684	0.119901340562464	Exon	DLPFC
e860360	ENSG00000205937.11	ENSG00000205937	RNPS1	0.0795722013845823	2.31285077199438	2.73596139685964	0.0065336839932254	0.119901340562464	Exon	DLPFC
e1165849	ENSG00000077264.14	ENSG00000077264	PAK3	0.131301067685571	2.41554872184405	2.73593671687903	0.0065341636817645	0.119903681731775	Exon	DLPFC
e238155	ENSG00000144815.15	ENSG00000144815	NXPE3	-0.117484439254419	0.0514817640441614	-2.73589724593428	0.0065349309186565	0.119911298954975	Exon	DLPFC
e363759	ENSG00000022355.16	ENSG00000022355	GABRA1	0.195844420579572	-0.939238917809799	2.73586944170189	0.0065354714266426	0.119914755268545	Exon	DLPFC
e309966	ENSG00000164161.9	ENSG00000164161	HHIP	-0.313647571333798	-0.367988800272505	-2.73584874789321	0.0065358737358107	0.119915675633658	Exon	DLPFC
e285994	ENSG00000154277.12	ENSG00000154277	UCHL1	0.129485163216741	5.47399535223702	2.73575575531219	0.0065376818844464	0.119942387876894	Exon	DLPFC
e260739	ENSG00000173889.15	ENSG00000173889	PHC3	-0.0925972326373415	-0.154800747140528	-2.73571096145268	0.0065385530179016	0.119951907390043	Exon	DLPFC
e183077	ENSG00000178568.14	ENSG00000178568	ERBB4	0.14092746672635	-0.313636546017729	2.73562329901499	0.0065402581460566	0.11997476374789	Exon	DLPFC
e362724	ENSG00000135074.15	ENSG00000135074	ADAM19	0.105462950662769	1.87686022655679	2.73561068388407	0.0065405035568967	0.11997476374789	Exon	DLPFC
e16633	ENSG00000117308.14	ENSG00000117308	GALE	0.133427051328064	-1.48406231275009	2.73554390214436	0.0065418028466879	0.119980007257356	Exon	DLPFC
e1012619	ENSG00000089847.12	ENSG00000089847	ANKRD24	0.159404914969324	-0.88687109371366	2.73553751709452	0.0065419270849223	0.119980007257356	Exon	DLPFC
e436217	ENSG00000011426.10	ENSG00000011426	ANLN	-0.29811782154071	1.62583008178288	-2.73552978781597	0.0065420774815752	0.119980007257356	Exon	DLPFC
e1048229	ENSG00000068903.19	ENSG00000068903	SIRT2	-0.108957391939603	1.31987721898187	-2.7355235551456	0.0065421987594327	0.119980007257356	Exon	DLPFC
e1157418	ENSG00000131089.14	ENSG00000131089	ARHGEF9	0.11404037987066	3.36507935129483	2.73549533927402	0.0065427478208447	0.119980050410954	Exon	DLPFC
e100680	ENSG00000196187.11	ENSG00000196187	TMEM63A	-0.280623714940575	-0.145309491729758	-2.73548722188671	0.0065429057873155	0.119980050410954	Exon	DLPFC
e129701	ENSG00000169764.14	ENSG00000169764	UGP2	0.107397161323143	1.92880752678928	2.73542323855674	0.0065441510401679	0.11998231958539	Exon	DLPFC
e129706	ENSG00000169764.14	ENSG00000169764	UGP2	0.107397161323143	1.92880752678928	2.73542323855674	0.0065441510401679	0.11998231958539	Exon	DLPFC
e14607	ENSG00000075151.20	ENSG00000075151	EIF4G3	0.0622434518420661	1.93651613389476	2.735417018859	0.0065442721002424	0.11998231958539	Exon	DLPFC
e561028	ENSG00000235106.9	ENSG00000235106	LINC00094	0.139136568717221	-0.847443242178047	2.73539232197791	0.0065447528198122	0.11998231958539	Exon	DLPFC
e1094791	ENSG00000062598.17	ENSG00000062598	ELMO2	-0.0703833818397661	0.681823172017849	-2.73539034753856	0.0065447912532335	0.11998231958539	Exon	DLPFC
e129712	ENSG00000169764.14	ENSG00000169764	UGP2	0.107387557551375	1.92872840089098	2.73534652665131	0.0065456443005659	0.119987283037585	Exon	DLPFC
e6185	ENSG00000158286.12	ENSG00000158286	RNF207	0.131689353100357	0.633084810443774	2.73531248572575	0.0065463070337849	0.119987283037585	Exon	DLPFC
e63590	ENSG00000178104.19	ENSG00000178104	PDE4DIP	0.126462096488596	0.152199845168922	2.73530447404866	0.006546463019686	0.119987283037585	Exon	DLPFC
e1164172	ENSG00000123560.13	ENSG00000123560	PLP1	-0.29755273179925	5.93740131886245	-2.73530404187822	0.0065464714340616	0.119987283037585	Exon	DLPFC
e1052308	ENSG00000105323.16	ENSG00000105323	HNRNPUL1	-0.0831915749464466	1.5182261407839	-2.73526203736357	0.0065472893102396	0.119991379656854	Exon	DLPFC
e1003484	ENSG00000081138.13	ENSG00000081138	CDH7	0.180858241531222	-0.476257398299574	2.73524572568397	0.0065476069422661	0.119991379656854	Exon	DLPFC
e1004489	ENSG00000133313.14	ENSG00000133313	CNDP2	-0.0867539532196152	2.87776763340456	-2.73523602954727	0.0065477957585747	0.119991379656854	Exon	DLPFC
e503705	ENSG00000104381.12	ENSG00000104381	GDAP1	0.0783724195502497	1.95269081844716	2.73522017927384	0.0065481044271607	0.119991379656854	Exon	DLPFC
e269639	ENSG00000188729.6	ENSG00000188729	OSTN	0.229944945809338	0.479427419304265	2.73519310231482	0.0065486317548793	0.119994585501617	Exon	DLPFC
e1157320	ENSG00000131089.14	ENSG00000131089	ARHGEF9	0.143587303165924	2.58957545030669	2.73515693037696	0.0065493362684782	0.119996202433792	Exon	DLPFC
e892125	ENSG00000103034.14	ENSG00000103034	NDRG4	0.127824470994476	4.04730799132146	2.7351523867995	0.0065494247676666	0.119996202433792	Exon	DLPFC
e118171	ENSG00000163798.13	ENSG00000163798	SLC4A1AP	0.104693691323122	0.650448732186091	2.73512849963451	0.0065498900564086	0.119996339428426	Exon	DLPFC
e209730	ENSG00000163513.17	ENSG00000163513	TGFBR2	-0.224336133070026	-3.02471323507038	-2.73508858657342	0.0065506675739292	0.119996339428426	Exon	DLPFC
e937433	ENSG00000172301.10	ENSG00000172301	COPRS	0.0820502488173745	2.30899596261583	2.73505973700487	0.0065512296234428	0.119996339428426	Exon	DLPFC
e37401	ENSG00000154222.14	ENSG00000154222	CC2D1B	-0.154119692396366	-1.95259484078938	-2.73504140118544	0.0065515868659245	0.119996339428426	Exon	DLPFC
e978870	ENSG00000108669.16	ENSG00000108669	CYTH1	-0.112899183582372	0.854011257770637	-2.73503936745555	0.0065516264908014	0.119996339428426	Exon	DLPFC
e997646	ENSG00000078043.15	ENSG00000078043	PIAS2	0.0669997943651879	1.25089651489731	2.73500759944351	0.0065522454819066	0.119996339428426	Exon	DLPFC
e333617	ENSG00000134058.10	ENSG00000134058	CDK7	0.10224655162711	-0.336248083759298	2.73499603036824	0.0065524709153227	0.119996339428426	Exon	DLPFC
e39881	ENSG00000162407.8	ENSG00000162407	PLPP3	-0.133186180324177	2.48304591874143	-2.73499451196352	0.0065525005032689	0.119996339428426	Exon	DLPFC
e901879	ENSG00000102984.14	ENSG00000102984	ZNF821	0.0932146751257101	0.038357041033699	2.73497876628798	0.0065528073338521	0.119996339428426	Exon	DLPFC
e1041467	ENSG00000221857.7	ENSG00000221857		0.136985657509908	0.592176699299926	2.73495747599155	0.0065532222311979	0.119996339428426	Exon	DLPFC
e546707	ENSG00000136826.14	ENSG00000136826	KLF4	-0.309690657132667	-2.7141584075366	-2.73492748946485	0.006553806637673	0.119996339428426	Exon	DLPFC
e805753	ENSG00000156411.9	ENSG00000156411	C14orf2	0.107725788566312	1.96698396325209	2.73492090100521	0.0065539350462625	0.119996339428426	Exon	DLPFC
e516238	ENSG00000132294.14	ENSG00000132294	EFR3A	0.109224091116561	2.25158409180494	2.73490049190854	0.0065543328324638	0.119996339428426	Exon	DLPFC
e1051803	ENSG00000269858.5	ENSG00000269858	EGLN2	0.0652421886797597	2.53537686479737	2.73487774566603	0.0065547761968093	0.119996339428426	Exon	DLPFC
e431646	ENSG00000122591.11	ENSG00000122591	FAM126A	-0.134171154982509	0.324984073429022	-2.73486116909304	0.0065550993204875	0.119996339428426	Exon	DLPFC
e1157788	ENSG00000147065.16	ENSG00000147065	MSN	-0.149451131742997	-0.152168743603455	-2.7348387361614	0.0065555366238503	0.119996339428426	Exon	DLPFC
e992300	ENSG00000141458.12	ENSG00000141458	NPC1	-0.194319483509014	0.403886744436147	-2.73482774073851	0.0065557509761844	0.119996339428426	Exon	DLPFC
e90625	ENSG00000159176.13	ENSG00000159176	CSRP1	-0.150079027249079	3.39471422671754	-2.7347951388304	0.0065563865774084	0.119996339428426	Exon	DLPFC
e811303	ENSG00000104067.16	ENSG00000104067	TJP1	-0.116326246789591	4.2792753238752	-2.73478433187496	0.0065565972802451	0.119996339428426	Exon	DLPFC
e185676	ENSG00000144579.7	ENSG00000144579	CTDSP1	-0.166018167241564	-1.41511929944089	-2.73478405749761	0.0065566026298504	0.119996339428426	Exon	DLPFC
e811358	ENSG00000104067.16	ENSG00000104067	TJP1	-0.116326921410016	4.27922271454716	-2.73477227627345	0.0065568323351072	0.119996339428426	Exon	DLPFC
e892105	ENSG00000103034.14	ENSG00000103034	NDRG4	0.120698650906878	4.88619516087323	2.73472382577552	0.00655777707855	0.120003387544762	Exon	DLPFC
e452024	ENSG00000157224.15	ENSG00000157224	CLDN12	0.121907447191506	-0.653334332866836	2.73471638030786	0.0065579222697252	0.120003387544762	Exon	DLPFC
e43307	ENSG00000152760.9	ENSG00000152760	TCTEX1D1	0.224064692244707	-2.79521165060327	2.73456545331484	0.0065608660644273	0.120040638863676	Exon	DLPFC
e952390	ENSG00000168517.10	ENSG00000168517	HEXIM2	0.0883387603838944	0.110996322021818	2.7345535084239	0.0065610990976095	0.120040638863676	Exon	DLPFC
e264061	ENSG00000078070.12	ENSG00000078070	MCCC1	-0.0869334288001362	-0.083232251378373	-2.73455169675447	0.0065611344421675	0.120040638863676	Exon	DLPFC
e128123	ENSG00000119866.20	ENSG00000119866	BCL11A	0.2265247801293	-2.54680377845377	2.73453618991277	0.0065614369781612	0.120040638863676	Exon	DLPFC
e836661	ENSG00000066933.15	ENSG00000066933	MYO9A	0.0778455142154874	0.833491774508092	2.73449099315032	0.0065623188316218	0.120040638863676	Exon	DLPFC
e792011	ENSG00000156030.13	ENSG00000156030	ELMSAN1	-0.100590590908869	1.38314727184209	-2.73448871917631	0.0065623632029343	0.120040638863676	Exon	DLPFC
e288987	ENSG00000157404.15	ENSG00000157404	KIT	0.153722977616015	-0.534597251591465	2.73447911502915	0.0065625506085113	0.120040638863676	Exon	DLPFC
e422343	ENSG00000112531.16	ENSG00000112531	QKI	-0.163407883474137	4.09595690437959	-2.73446745712909	0.0065627780954319	0.120040638863676	Exon	DLPFC
e898412	ENSG00000039068.18	ENSG00000039068	CDH1	-0.295453339476968	-3.23891395856848	-2.73443580192484	0.0065633958365089	0.120043828813386	Exon	DLPFC
e513883	ENSG00000172167.7	ENSG00000172167	MTBP	0.166702439107045	-1.82268114328932	2.7344223919558	0.0065636575435545	0.120043828813386	Exon	DLPFC
e999448	ENSG00000141646.13	ENSG00000141646	SMAD4	-0.0750344409461577	0.614432693086734	-2.73439188250961	0.006564252996673	0.120047597551261	Exon	DLPFC
e496931	ENSG00000078668.13	ENSG00000078668	VDAC3	0.0777976419148006	3.0603179602466	2.73437570879162	0.0065645686790495	0.120047597551261	Exon	DLPFC
e206897	ENSG00000131378.13	ENSG00000131378	RFTN1	0.145838741847508	1.51141863279306	2.73433475550735	0.0065653680760577	0.120049667890319	Exon	DLPFC
e811331	ENSG00000104067.16	ENSG00000104067	TJP1	-0.116308970022247	4.27923815323845	-2.73432068987806	0.0065656426536111	0.120049667890319	Exon	DLPFC
e829022	ENSG00000137845.14	ENSG00000137845	ADAM10	-0.0758020782112159	1.92229764090202	-2.73429857233325	0.0065660744349595	0.120049667890319	Exon	DLPFC
e217309	ENSG00000160801.13	ENSG00000160801	PTH1R	-0.182765506650842	-2.24861195411469	-2.73429389734117	0.0065661657039958	0.120049667890319	Exon	DLPFC
e339996	ENSG00000081189.14	ENSG00000081189	MEF2C	0.134820759179013	3.60892050191545	2.73427961202471	0.0065664446007796	0.120049667890319	Exon	DLPFC
e642012	ENSG00000168066.20	ENSG00000168066	SF1	-0.0802526928095507	1.97836864719969	-2.7341102221677	0.0065697524685668	0.120098306472737	Exon	DLPFC
e327200	ENSG00000164327.12	ENSG00000164327	RICTOR	-0.0699363766180911	3.26718381307177	-2.73410725678693	0.0065698103903201	0.120098306472737	Exon	DLPFC
e308691	ENSG00000109390.11	ENSG00000109390	NDUFC1	0.116630990948355	1.71910719624793	2.73408749243983	0.0065701964522321	0.120098916586655	Exon	DLPFC
e363622	ENSG00000145864.12	ENSG00000145864	GABRB2	0.17830093495219	2.49399528560864	2.73406605546705	0.0065706152091202	0.120100124245888	Exon	DLPFC
e1135996	ENSG00000100359.20	ENSG00000100359	SGSM3	0.101868851247939	-0.306396719373829	2.73403386583713	0.0065712440572271	0.120104258675978	Exon	DLPFC
e218465	ENSG00000047849.21	ENSG00000047849	MAP4	-0.170159934486184	1.89913165805894	-2.73401287170166	0.0065716542223963	0.120104258675978	Exon	DLPFC
e974088	ENSG00000266714.6	ENSG00000266714	MYO15B	-0.199754730035408	-1.83659289826122	-2.73398134362622	0.0065722702339614	0.120104258675978	Exon	DLPFC
e92707	ENSG00000133056.13	ENSG00000133056	PIK3C2B	-0.152894049346963	-0.703688276474091	-2.73394176080691	0.0065730436970415	0.120104258675978	Exon	DLPFC
e275029	ENSG00000145214.13	ENSG00000145214	DGKQ	0.16427965450641	-2.13312920447973	2.73391196945591	0.0065736258853897	0.120104258675978	Exon	DLPFC
e645531	ENSG00000172500.12	ENSG00000172500	FIBP	0.0998220907725202	1.1690691055751	2.73389092584063	0.0065740371518582	0.120104258675978	Exon	DLPFC
e103872	ENSG00000116991.10	ENSG00000116991	SIPA1L2	0.0966024293009921	0.770573234944707	2.73388405602928	0.0065741714172346	0.120104258675978	Exon	DLPFC
e733775	ENSG00000139433.9	ENSG00000139433	GLTP	-0.21513525906581	-0.131315112084295	-2.7338826577343	0.006574198746178	0.120104258675978	Exon	DLPFC
e522564	ENSG00000185122.10	ENSG00000185122	HSF1	-0.117823739045859	-0.7294802895628	-2.73382569573726	0.0065753121258156	0.120104258675978	Exon	DLPFC
e234947	ENSG00000121440.14	ENSG00000121440	PDZRN3	0.123839674162844	0.267974057723607	2.73381213383866	0.0065755772318877	0.120104258675978	Exon	DLPFC
e1173862	ENSG00000183837.9	ENSG00000183837	PNMA3	0.156649905229437	4.0032582390042	2.73379519409815	0.0065759083810937	0.120104258675978	Exon	DLPFC
e293700	ENSG00000138757.14	ENSG00000138757	G3BP2	0.105790635911512	2.91756664486162	2.73375117318712	0.006576769001284	0.120104258675978	Exon	DLPFC
e339397	ENSG00000164176.12	ENSG00000164176	EDIL3	-0.1805249428314	3.03515570491542	-2.73374665195482	0.006576857398304	0.120104258675978	Exon	DLPFC
e300969	ENSG00000138814.16	ENSG00000138814	PPP3CA	0.127273932306315	4.00627333573494	2.73370591230949	0.0065776539691979	0.120104258675978	Exon	DLPFC
e19579	ENSG00000253368.3	ENSG00000253368	TRNP1	0.179582580791343	-0.997304469835238	2.73369824543045	0.0065778038872811	0.120104258675978	Exon	DLPFC
e846960	ENSG00000073417.14	ENSG00000073417	PDE8A	-0.226265864727156	-0.574968981738442	-2.73369752930992	0.006577817890453	0.120104258675978	Exon	DLPFC
e1052154	ENSG00000105323.16	ENSG00000105323	HNRNPUL1	-0.0669829965528321	2.05081570915716	-2.73367246704935	0.0065783079801419	0.120104258675978	Exon	DLPFC
e781967	ENSG00000197930.12	ENSG00000197930	ERO1A	0.0914793333497771	0.191390112029116	2.73361774481424	0.006579378181909	0.120104258675978	Exon	DLPFC
e633069	ENSG00000134817.10	ENSG00000134817	APLNR	-0.295552746505143	2.55933460918525	-2.73360195068662	0.0065796870966172	0.120104258675978	Exon	DLPFC
e72515	ENSG00000163374.19	ENSG00000163374	YY1AP1	-0.0836410258218075	3.06601942471256	-2.7336011577268	0.0065797026063314	0.120104258675978	Exon	DLPFC
e322226	ENSG00000112977.15	ENSG00000112977	DAP	-0.0707449200370082	2.37116597765068	-2.73356993845434	0.0065803132587098	0.120104258675978	Exon	DLPFC
e542049	ENSG00000196305.17	ENSG00000196305	IARS	0.0694916928090083	1.99805787825775	2.73351292319198	0.0065814286155574	0.120104258675978	Exon	DLPFC
e925632	ENSG00000109099.13	ENSG00000109099	PMP22	-0.222861171910813	3.9551612733888	-2.7334719988056	0.006582229301086	0.120104258675978	Exon	DLPFC
e925637	ENSG00000109099.13	ENSG00000109099	PMP22	-0.222861171910813	3.9551612733888	-2.7334719988056	0.006582229301086	0.120104258675978	Exon	DLPFC
e898178	ENSG00000103056.11	ENSG00000103056	SMPD3	0.190711814685893	-1.03622061949017	2.73345878970726	0.0065824877558444	0.120104258675978	Exon	DLPFC
e436157	ENSG00000011426.10	ENSG00000011426	ANLN	-0.297847745908355	1.62538758184757	-2.73344536005535	0.0065827505354418	0.120104258675978	Exon	DLPFC
e606472	ENSG00000150760.12	ENSG00000150760	DOCK1	-0.159338850421911	-0.795083414050581	-2.7334449641578	0.0065827582821602	0.120104258675978	Exon	DLPFC
e1015941	ENSG00000104833.11	ENSG00000104833	TUBB4A	-0.130176425247976	4.31672327730756	-2.73341576844611	0.0065833295914184	0.120104258675978	Exon	DLPFC
e475379	ENSG00000106144.19	ENSG00000106144	CASP2	-0.139224052880965	-1.74551459170653	-2.73339287505854	0.0065837776064852	0.120104258675978	Exon	DLPFC
e206930	ENSG00000271964.1	ENSG00000271964		-0.127840688477075	-1.53922837404174	-2.73338792304553	0.0065838745191573	0.120104258675978	Exon	DLPFC
e185619	ENSG00000018280.16	ENSG00000018280	SLC11A1	-0.486434499956491	-3.45926572528034	-2.73337943966499	0.006584040544953	0.120104258675978	Exon	DLPFC
e358007	ENSG00000113657.12	ENSG00000113657	DPYSL3	-0.105023726889815	-0.0057543356349419	-2.73337850198605	0.0065840588962294	0.120104258675978	Exon	DLPFC
e78674	ENSG00000158882.13	ENSG00000158882	TOMM40L	0.116194226222584	-0.476149468270169	2.73335915265037	0.0065844375916017	0.120104258675978	Exon	DLPFC
e713608	ENSG00000076108.11	ENSG00000076108	BAZ2A	-0.128911703966905	-1.06294083940518	-2.73333407205598	0.0065849284855316	0.120104258675978	Exon	DLPFC
e1048303	ENSG00000068903.19	ENSG00000068903	SIRT2	-0.108886306616141	1.31962103663725	-2.73332509014995	0.0065851042933558	0.120104258675978	Exon	DLPFC
e1048313	ENSG00000068903.19	ENSG00000068903	SIRT2	-0.108886306616141	1.31962103663725	-2.73332509014995	0.0065851042933558	0.120104258675978	Exon	DLPFC
e67585	ENSG00000178796.12	ENSG00000178796	RIIAD1	0.170439219213638	-1.63904464623662	2.73330748654603	0.0065854488707459	0.120104258675978	Exon	DLPFC
e703742	ENSG00000066117.14	ENSG00000066117	SMARCD1	-0.0862168973677359	-0.0346767538436706	-2.73326952390618	0.006586192016469	0.120104258675978	Exon	DLPFC
e797992	ENSG00000165914.14	ENSG00000165914	TTC7B	-0.162445752317425	-2.51059421933316	-2.73320813971223	0.0065873938160353	0.120104258675978	Exon	DLPFC
e36362	ENSG00000123091.4	ENSG00000123091	RNF11	0.0682258396381969	4.74677268372274	2.73320059270912	0.0065875415873689	0.120104258675978	Exon	DLPFC
e549363	ENSG00000041982.15	ENSG00000041982	TNC	-0.367667514596231	-1.95984799428545	-2.73318988148218	0.0065877513197687	0.120104258675978	Exon	DLPFC
e1104348	ENSG00000155313.15	ENSG00000155313	USP25	0.0606742794059002	2.14662946508406	2.73318677248859	0.0065878121969012	0.120104258675978	Exon	DLPFC
e18291	ENSG00000142684.8	ENSG00000142684	ZNF593	0.0887011268897755	0.23955337043193	2.73315595660409	0.0065884156295058	0.120104258675978	Exon	DLPFC
e654247	ENSG00000021300.13	ENSG00000021300	PLEKHB1	-0.150439570813201	2.8977711460555	-2.73313808056674	0.0065887656985981	0.120104258675978	Exon	DLPFC
e417913	ENSG00000120265.16	ENSG00000120265	PCMT1	0.0845164892101787	3.16677915347063	2.73307539632591	0.0065899933861176	0.120104258675978	Exon	DLPFC
e1048292	ENSG00000068903.19	ENSG00000068903	SIRT2	-0.108944461657931	1.31872885604531	-2.73303714697248	0.0065907426113533	0.120104258675978	Exon	DLPFC
e323746	ENSG00000113100.9	ENSG00000113100	CDH9	0.164973093340908	0.486472921179122	2.73302889931302	0.0065909041759197	0.120104258675978	Exon	DLPFC
e842839	ENSG00000166411.13	ENSG00000166411	IDH3A	0.124768509457763	-0.383386402480164	2.73300878937054	0.0065912981274166	0.120104258675978	Exon	DLPFC
e842850	ENSG00000166411.13	ENSG00000166411	IDH3A	0.124768509457763	-0.383386402480164	2.73300878937054	0.0065912981274166	0.120104258675978	Exon	DLPFC
e842859	ENSG00000166411.13	ENSG00000166411	IDH3A	0.124768509457763	-0.383386402480164	2.73300878937054	0.0065912981274166	0.120104258675978	Exon	DLPFC
e842882	ENSG00000166411.13	ENSG00000166411	IDH3A	0.124768509457763	-0.383386402480164	2.73300878937054	0.0065912981274166	0.120104258675978	Exon	DLPFC
e842892	ENSG00000166411.13	ENSG00000166411	IDH3A	0.124768509457763	-0.383386402480164	2.73300878937054	0.0065912981274166	0.120104258675978	Exon	DLPFC
e842898	ENSG00000166411.13	ENSG00000166411	IDH3A	0.124768509457763	-0.383386402480164	2.73300878937054	0.0065912981274166	0.120104258675978	Exon	DLPFC
e842903	ENSG00000166411.13	ENSG00000166411	IDH3A	0.124768509457763	-0.383386402480164	2.73300878937054	0.0065912981274166	0.120104258675978	Exon	DLPFC
e842925	ENSG00000166411.13	ENSG00000166411	IDH3A	0.124768509457763	-0.383386402480164	2.73300878937054	0.0065912981274166	0.120104258675978	Exon	DLPFC
e842936	ENSG00000166411.13	ENSG00000166411	IDH3A	0.124768509457763	-0.383386402480164	2.73300878937054	0.0065912981274166	0.120104258675978	Exon	DLPFC
e842949	ENSG00000166411.13	ENSG00000166411	IDH3A	0.124768509457763	-0.383386402480164	2.73300878937054	0.0065912981274166	0.120104258675978	Exon	DLPFC
e842951	ENSG00000166411.13	ENSG00000166411	IDH3A	0.124768509457763	-0.383386402480164	2.73300878937054	0.0065912981274166	0.120104258675978	Exon	DLPFC
e1175777	ENSG00000169057.20	ENSG00000169057	MECP2	-0.10327397423155	-0.417110258339414	-2.73297305178138	0.006591998275216	0.120108386617841	Exon	DLPFC
e1058915	ENSG00000277531.2	ENSG00000277531		0.116516628238529	4.8806274034882	2.73295484199054	0.0065923550555234	0.120108386617841	Exon	DLPFC
e722391	ENSG00000091039.16	ENSG00000091039	OSBPL8	0.074208660426553	1.8296412305167	2.73294321799631	0.0065925828109279	0.120108386617841	Exon	DLPFC
e401600	ENSG00000198478.7	ENSG00000198478	SH3BGRL2	0.0916306633099682	2.24369129041175	2.73292119289269	0.0065930143805598	0.120109823183957	Exon	DLPFC
e454541	ENSG00000231764.8	ENSG00000231764	DLX6-AS1	0.185689193302006	0.490756607431835	2.73285033981312	0.0065944028802237	0.120121219910762	Exon	DLPFC
e704626	ENSG00000110911.14	ENSG00000110911	SLC11A2	-0.103637055764168	0.275507985391744	-2.73283501930119	0.0065947031492574	0.120121219910762	Exon	DLPFC
e866146	ENSG00000183044.11	ENSG00000183044	ABAT	0.138054250708377	2.21218327525186	2.73282284938862	0.0065949416780164	0.120121219910762	Exon	DLPFC
e396699	ENSG00000001084.10	ENSG00000001084	GCLC	-0.113031817855433	0.68211513045567	-2.7328148968366	0.0065950975512468	0.120121219910762	Exon	DLPFC
e546328	ENSG00000070214.15	ENSG00000070214	SLC44A1	-0.190346827536389	2.1045698801585	-2.7327992765708	0.0065954037244484	0.120121219910762	Exon	DLPFC
e166360	ENSG00000128683.13	ENSG00000128683	GAD1	0.195398247099411	-1.65295348937635	2.73275607394374	0.0065962506070153	0.120129533827484	Exon	DLPFC
e142262	ENSG00000168763.15	ENSG00000168763	CNNM3	-0.0929366009785539	0.840619142927378	-2.73273999794025	0.0065965657630845	0.120129533827484	Exon	DLPFC
e790814	ENSG00000182732.16	ENSG00000182732	RGS6	0.19312728624984	-2.56374777543588	2.73269951255248	0.0065973595041487	0.120131282632269	Exon	DLPFC
e350833	ENSG00000113558.18	ENSG00000113558	SKP1	0.0581959334601084	5.0268403939912	2.73266789422343	0.0065979794610234	0.120131282632269	Exon	DLPFC
e462952	ENSG00000008282.8	ENSG00000008282	SYPL1	-0.175513862181637	2.835767310396	-2.73264685404172	0.0065983920358625	0.120131282632269	Exon	DLPFC
e1117101	ENSG00000273442.1	ENSG00000273442		0.15137337595828	-1.65005301919505	2.73260972003535	0.0065991202497578	0.120131282632269	Exon	DLPFC
e501485	ENSG00000270024.5	ENSG00000270024	C8orf44-SGK3	-0.165158893222741	1.19970226833464	-2.73258937063342	0.0065995193410962	0.120131282632269	Exon	DLPFC
e1141336	ENSG00000185386.14	ENSG00000185386	MAPK11	0.132932927836328	-0.934174245553106	2.73258664894135	0.0065995727204221	0.120131282632269	Exon	DLPFC
e1073881	ENSG00000160469.16	ENSG00000160469	BRSK1	0.0916011767856482	1.18987737371504	2.73257565276039	0.0065997883875571	0.120131282632269	Exon	DLPFC
e626070	ENSG00000110429.13	ENSG00000110429	FBXO3	0.0844978253170987	2.22542513220127	2.73253185519911	0.0066006474484528	0.120131282632269	Exon	DLPFC
e415495	ENSG00000112379.8	ENSG00000112379	ARFGEF3	-0.0938455044144037	0.919448372731119	-2.73249912054249	0.0066012895835518	0.120131282632269	Exon	DLPFC
e1157462	ENSG00000131089.14	ENSG00000131089	ARHGEF9	0.111843931895113	1.52201674298797	2.73249694718532	0.0066013322189246	0.120131282632269	Exon	DLPFC
e927327	ENSG00000188933.14	ENSG00000188933	USP32P1	0.227757194603147	0.987170328872743	2.73247781706872	0.006601707510653	0.120131282632269	Exon	DLPFC
e1094071	ENSG00000101473.16	ENSG00000101473	ACOT8	0.100025510099629	-0.0052813834030368	2.73246453859653	0.0066019680170357	0.120131282632269	Exon	DLPFC
e327877	ENSG00000083720.12	ENSG00000083720	OXCT1	0.100218088414572	1.95448486434396	2.73244814400555	0.0066022896704293	0.120131282632269	Exon	DLPFC
e396419	ENSG00000170899.10	ENSG00000170899	GSTA4	0.0778740383933028	1.50716617291968	2.73243381488898	0.0066025708118727	0.120131282632269	Exon	DLPFC
e809473	ENSG00000128739.21	ENSG00000128739	SNRPN	0.100468444538423	4.57928582714944	2.73243313962434	0.0066025840610285	0.120131282632269	Exon	DLPFC
e469022	ENSG00000128591.15	ENSG00000128591	FLNC	-0.255648792852159	-2.07605967673106	-2.7324113485141	0.0066030116304586	0.120131282632269	Exon	DLPFC
e234158	ENSG00000114541.14	ENSG00000114541	FRMD4B	-0.269154717053307	-1.07293064771034	-2.73241105299918	0.0066030174290109	0.120131282632269	Exon	DLPFC
e934957	ENSG00000179761.11	ENSG00000179761	PIPOX	0.152263045931005	-1.19093544770053	2.7323872309773	0.0066034848765006	0.120131282632269	Exon	DLPFC
e861340	ENSG00000167978.16	ENSG00000167978	SRRM2	-0.110079284926095	0.808733834270727	-2.73238228450512	0.0066035819423697	0.120131282632269	Exon	DLPFC
e129434	ENSG00000143951.15	ENSG00000143951	WDPCP	-0.0913314655214689	-0.470432496254973	-2.73235834706136	0.00660405169106	0.120131282632269	Exon	DLPFC
e749803	ENSG00000132932.16	ENSG00000132932	ATP8A2	0.11620603587327	1.75033622108315	2.73232567572609	0.006604692882443	0.120131282632269	Exon	DLPFC
e761982	ENSG00000088387.18	ENSG00000088387	DOCK9	-0.236339676114782	-1.88862519155856	-2.73232142485158	0.0066047763121254	0.120131282632269	Exon	DLPFC
e609193	ENSG00000023191.16	ENSG00000023191	RNH1	-0.136342504271173	0.234169445352547	-2.73230914281074	0.0066050173706409	0.120131282632269	Exon	DLPFC
e1042255	ENSG00000161249.20	ENSG00000161249	DMKN	0.251562624952462	-3.23881497078305	2.73230347829234	0.0066051285503132	0.120131282632269	Exon	DLPFC
e1139142	ENSG00000093000.18	ENSG00000093000	NUP50	0.0632453449967082	4.17050715885442	2.73227021346699	0.0066057814858841	0.120136741415413	Exon	DLPFC
e53939	ENSG00000085433.15	ENSG00000085433	WDR47	0.0831546562880517	2.33181949335735	2.73224410669544	0.0066062939610737	0.120139645254398	Exon	DLPFC
e113576	ENSG00000118961.14	ENSG00000118961	LDAH	0.119401681398762	-1.4451110783058	2.73221648001223	0.0066068363111838	0.120141374451082	Exon	DLPFC
e52074	ENSG00000162694.13	ENSG00000162694	EXTL2	0.110688072639308	0.791242247221789	2.73220332027259	0.0066070946692629	0.120141374451082	Exon	DLPFC
e107441	ENSG00000185420.18	ENSG00000185420	SMYD3	0.102563236985896	-0.54863373757411	2.7321446319681	0.0066082469761998	0.120147463081549	Exon	DLPFC
e107508	ENSG00000185420.18	ENSG00000185420	SMYD3	0.102563236985896	-0.54863373757411	2.7321446319681	0.0066082469761998	0.120147463081549	Exon	DLPFC
e489966	ENSG00000147459.17	ENSG00000147459	DOCK5	-0.256382069390497	-0.53164441660869	-2.73213144407715	0.0066085059368873	0.120147463081549	Exon	DLPFC
e218194	ENSG00000173473.10	ENSG00000173473	SMARCC1	-0.101629965772222	-0.343580706305894	-2.73211252032848	0.0066088775443042	0.120147463081549	Exon	DLPFC
e502690	ENSG00000067167.7	ENSG00000067167	TRAM1	-0.0868170575649809	0.843825160402262	-2.73208999295792	0.0066093199409812	0.120147463081549	Exon	DLPFC
e702448	ENSG00000178401.14	ENSG00000178401	DNAJC22	-0.261377409667414	-2.80880122653767	-2.73204935642279	0.0066101180364153	0.120147463081549	Exon	DLPFC
e306549	ENSG00000164112.12	ENSG00000164112	TMEM155	0.172961267225786	1.74041521401475	2.73203601592573	0.0066103800607432	0.120147463081549	Exon	DLPFC
e745236	ENSG00000189238.5	ENSG00000189238	LINC00943	0.293511666805792	-2.5229352203391	2.7320311296209	0.006610476036331	0.120147463081549	Exon	DLPFC
e723011	ENSG00000058272.16	ENSG00000058272	PPP1R12A	0.0702459591014314	1.7712262036834	2.73202035024274	0.0066106877666534	0.120147463081549	Exon	DLPFC
e462958	ENSG00000008282.8	ENSG00000008282	SYPL1	-0.175466725519327	2.83564185674082	-2.73200495895112	0.0066109900955545	0.120147463081549	Exon	DLPFC
e130421	ENSG00000143995.19	ENSG00000143995	MEIS1	-0.216401322554686	-2.60227995402164	-2.73198864158101	0.0066113106289154	0.120147463081549	Exon	DLPFC
e512334	ENSG00000147642.16	ENSG00000147642	SYBU	0.134495726537704	4.70080751662276	2.73193278527299	0.0066124079591602	0.120151575835287	Exon	DLPFC
e855513	ENSG00000103269.13	ENSG00000103269	RHBDL1	0.150680458776816	-0.180079607666079	2.73192081556927	0.0066126431324744	0.120151575835287	Exon	DLPFC
e1173148	ENSG00000029993.14	ENSG00000029993	HMGB3	0.118876727559266	-0.0854332868948482	2.73191308609745	0.0066127950003558	0.120151575835287	Exon	DLPFC
e512322	ENSG00000147642.16	ENSG00000147642	SYBU	0.13451643038362	4.70110471185534	2.73190528369309	0.0066129483044024	0.120151575835287	Exon	DLPFC
e1123836	ENSG00000100014.19	ENSG00000100014	SPECC1L	0.0756626383462416	0.983821070467106	2.73184386047009	0.0066141552789093	0.120164563826819	Exon	DLPFC
e748944	ENSG00000102678.6	ENSG00000102678	FGF9	0.171391618697151	2.64142006685924	2.73183299024653	0.0066143689009646	0.120164563826819	Exon	DLPFC
e43176	ENSG00000118473.21	ENSG00000118473	SGIP1	0.104980845142659	0.295189218038812	2.73181210559617	0.0066147793444082	0.120165609551024	Exon	DLPFC
e1164167	ENSG00000123560.13	ENSG00000123560	PLP1	-0.315180308919406	5.10258676920694	-2.73177166224226	0.0066155742380192	0.12017363880165	Exon	DLPFC
e664006	ENSG00000152578.12	ENSG00000152578	GRIA4	0.116321994305026	1.05769013590661	2.73164108120844	0.006618141330892	0.120196517320472	Exon	DLPFC
e65433	ENSG00000143420.17	ENSG00000143420	ENSA	0.123532239961811	2.69253996753501	2.73163593972881	0.0066182424256557	0.120196517320472	Exon	DLPFC
e47757	ENSG00000171502.14	ENSG00000171502	COL24A1	0.188107857766332	-1.37239522934323	2.7316212139251	0.0066185319806923	0.120196517320472	Exon	DLPFC
e1176504	ENSG00000013563.13	ENSG00000013563	DNASE1L1	-0.152678574003619	-2.0677995151802	-2.73161457763684	0.0066186624744695	0.120196517320472	Exon	DLPFC
e525232	ENSG00000080503.21	ENSG00000080503	SMARCA2	0.0948410015967093	1.53633537252555	2.73159109468701	0.006619124254084	0.120196517320472	Exon	DLPFC
e512351	ENSG00000147642.16	ENSG00000147642	SYBU	0.134475296575356	4.70078152393773	2.73158410389407	0.0066192617298971	0.120196517320472	Exon	DLPFC
e512374	ENSG00000147642.16	ENSG00000147642	SYBU	0.134475129460155	4.70078001486931	2.73158192824697	0.0066193045151054	0.120196517320472	Exon	DLPFC
e898213	ENSG00000184939.15	ENSG00000184939	ZFP90	0.066343817662642	0.194818772348313	2.73156291295821	0.0066196784710727	0.120196898317187	Exon	DLPFC
e961503	ENSG00000136451.8	ENSG00000136451	VEZF1	-0.13284466392841	1.72549505942673	-2.73150926136269	0.0066207336898622	0.120198519498656	Exon	DLPFC
e217921	ENSG00000076201.14	ENSG00000076201	PTPN23	-0.14579473912222	-1.82066632570145	-2.7314881719061	0.0066211485185682	0.120198519498656	Exon	DLPFC
e333603	ENSG00000134058.10	ENSG00000134058	CDK7	0.102162799762736	-0.3340457616693	2.73146470439641	0.0066216101510647	0.120198519498656	Exon	DLPFC
e758654	ENSG00000184226.14	ENSG00000184226	PCDH9	-0.131224797001182	-0.339189159184855	-2.73145559522981	0.0066217893465192	0.120198519498656	Exon	DLPFC
e309319	ENSG00000109452.12	ENSG00000109452	INPP4B	0.0946233341761508	0.0465281981941347	2.73145143407764	0.0066218712061294	0.120198519498656	Exon	DLPFC
e191925	ENSG00000135931.17	ENSG00000135931	ARMC9	0.131904815613574	-1.23982927330123	2.73142010991353	0.0066224874551403	0.120198519498656	Exon	DLPFC
e860192	ENSG00000182685.7	ENSG00000182685	BRICD5	0.104823056228387	0.950799142675479	2.73138719584574	0.0066231350385633	0.120198519498656	Exon	DLPFC
e780752	ENSG00000100490.9	ENSG00000100490	CDKL1	0.195290466471343	-2.18593267728075	2.73130916458159	0.0066246705301189	0.120198519498656	Exon	DLPFC
e771809	ENSG00000213983.11	ENSG00000213983	AP1G2	0.215056637555976	-2.41218556106311	2.73130367297356	0.0066247786055486	0.120198519498656	Exon	DLPFC
e432683	ENSG00000172115.8	ENSG00000172115	CYCS	0.10523286369283	2.01870098802996	2.73130088328038	0.0066248335076168	0.120198519498656	Exon	DLPFC
e404837	ENSG00000123545.5	ENSG00000123545	NDUFAF4	0.103099266339595	0.896729250987398	2.73128725896461	0.0066251016444803	0.120198519498656	Exon	DLPFC
e404842	ENSG00000123545.5	ENSG00000123545	NDUFAF4	0.103099266339595	0.896729250987398	2.73128725896461	0.0066251016444803	0.120198519498656	Exon	DLPFC
e552212	ENSG00000173611.17	ENSG00000173611	SCAI	0.111066599634204	0.411577168209313	2.73126667544538	0.0066255067623303	0.120198519498656	Exon	DLPFC
e937341	ENSG00000126860.11	ENSG00000126860	EVI2A	-0.352131769284926	1.09424718715771	-2.73125645337322	0.0066257079580029	0.120198519498656	Exon	DLPFC
e352222	ENSG00000120729.9	ENSG00000120729	MYOT	-0.268562517603921	-2.59994453078792	-2.73125466996308	0.0066257430604924	0.120198519498656	Exon	DLPFC
e809467	ENSG00000128739.21	ENSG00000128739	SNRPN	0.0892710306556236	4.94501496455342	2.7312539632652	0.0066257569703257	0.120198519498656	Exon	DLPFC
e808173	ENSG00000180229.12	ENSG00000180229	HERC2P3	-0.361173330475162	-3.09576375903007	-2.73124162854365	0.0066259997571321	0.120198519498656	Exon	DLPFC
e905628	ENSG00000103160.11	ENSG00000103160	HSDL1	0.0873199916948745	0.869008338170432	2.73123544983015	0.0066261213770131	0.120198519498656	Exon	DLPFC
e624361	ENSG00000109881.16	ENSG00000109881	CCDC34	0.146818008298379	-0.560185553432503	2.73119384198814	0.0066269404253674	0.120206973594453	Exon	DLPFC
e467565	ENSG00000128609.14	ENSG00000128609	NDUFA5	0.0994789413904672	3.53076935046274	2.73115440727063	0.0066277167802495	0.120208839228945	Exon	DLPFC
e328849	ENSG00000151883.17	ENSG00000151883	PARP8	0.101297812754788	-0.0142988105204466	2.73114332648881	0.006627934943392	0.120208839228945	Exon	DLPFC
e800513	ENSG00000119698.11	ENSG00000119698	PPP4R4	0.144661110209457	1.03518541411893	2.73113482622672	0.0066281023045601	0.120208839228945	Exon	DLPFC
e433787	ENSG00000106069.20	ENSG00000106069	CHN2	-0.146004001484295	-0.35301103425104	-2.73105430794055	0.0066296878137122	0.120225836664346	Exon	DLPFC
e321335	ENSG00000145545.11	ENSG00000145545	SRD5A1	0.112375042989374	-0.273602409801051	2.73104834611643	0.006629805223353	0.120225836664346	Exon	DLPFC
e285696	ENSG00000163697.16	ENSG00000163697	APBB2	-0.15676001670539	-1.0338059127566	-2.73103344485936	0.0066300986906131	0.120225836664346	Exon	DLPFC
e215675	ENSG00000011198.7	ENSG00000011198	ABHD5	-0.10423672658836	0.772286422611231	-2.73092174322012	0.0066322989305052	0.120259330437127	Exon	DLPFC
e60025	ENSG00000275131.2	ENSG00000275131		0.269389843593793	-0.886202848634749	2.73089665544375	0.0066327931869303	0.12026188875846	Exon	DLPFC
e950923	ENSG00000108309.12	ENSG00000108309	RUNDC3A	0.109609088785985	3.48262568178994	2.73086381154446	0.0066334402976661	0.120267218123898	Exon	DLPFC
e615847	ENSG00000179532.12	ENSG00000179532	DNHD1	-0.207681022838291	-2.58670640391091	-2.73076439868961	0.0066353993383924	0.120296331528799	Exon	DLPFC
e564163	ENSG00000107331.16	ENSG00000107331	ABCA2	-0.178593306664687	2.32449605250221	-2.73070123679875	0.0066366442849835	0.120305156089331	Exon	DLPFC
e396637	ENSG00000001084.10	ENSG00000001084	GCLC	-0.11508638157238	0.14681673397354	-2.73070050796689	0.0066366586517869	0.120305156089331	Exon	DLPFC
e253058	ENSG00000177311.11	ENSG00000177311	ZBTB38	-0.241975167720473	-2.46831873461624	-2.73065665537307	0.0066375231300017	0.120305156089331	Exon	DLPFC
e62823	ENSG00000265107.2	ENSG00000265107	GJA5	-0.296918720249326	-2.99967355904009	-2.73065014284504	0.0066376515219242	0.120305156089331	Exon	DLPFC
e842954	ENSG00000166411.13	ENSG00000166411	IDH3A	0.124650892285402	-0.38348442317226	2.73060874126003	0.0066384677902931	0.120305156089331	Exon	DLPFC
e1124766	ENSG00000100077.14	ENSG00000100077	GRK3	0.115111615032574	0.709306629278565	2.73060552988811	0.0066385311090799	0.120305156089331	Exon	DLPFC
e225097	ENSG00000088543.14	ENSG00000088543	C3orf18	0.0717015629105583	3.01636336160249	2.73058013145314	0.0066390319105519	0.120305156089331	Exon	DLPFC
e962703	ENSG00000108395.13	ENSG00000108395	TRIM37	0.129218539619169	1.37361944158573	2.73050806281025	0.0066404531319666	0.120305156089331	Exon	DLPFC
e239280	ENSG00000198919.12	ENSG00000198919	DZIP3	0.0820627350598851	1.42675319857095	2.7304997705982	0.0066406166752049	0.120305156089331	Exon	DLPFC
e107464	ENSG00000185420.18	ENSG00000185420	SMYD3	0.11031797523076	0.818397981688484	2.73048265021567	0.0066409543436332	0.120305156089331	Exon	DLPFC
e773895	ENSG00000129559.12	ENSG00000129559	NEDD8	0.0700557316541186	3.49546543631707	2.73044997152417	0.0066415989144657	0.120305156089331	Exon	DLPFC
e950912	ENSG00000108309.12	ENSG00000108309	RUNDC3A	0.109589648916945	3.48256677027369	2.73044187329343	0.0066417586567471	0.120305156089331	Exon	DLPFC
e716949	ENSG00000175215.10	ENSG00000175215	CTDSP2	-0.085300126966213	4.4779704382029	-2.73043774151005	0.0066418401598985	0.120305156089331	Exon	DLPFC
e760808	ENSG00000152749.7	ENSG00000152749	GPR180	0.0857914655380515	0.549414858514757	2.73039506684508	0.0066426820089619	0.120305156089331	Exon	DLPFC
e130389	ENSG00000143995.19	ENSG00000143995	MEIS1	-0.171495227939718	1.04399868025024	-2.73037280063457	0.0066431212958475	0.120305156089331	Exon	DLPFC
e574169	ENSG00000150054.18	ENSG00000150054	MPP7	0.167203251409203	2.31832726453978	2.73036654673266	0.0066432446829028	0.120305156089331	Exon	DLPFC
e489959	ENSG00000147459.17	ENSG00000147459	DOCK5	-0.274019850409466	-0.617001471232843	-2.73036295019911	0.0066433156420498	0.120305156089331	Exon	DLPFC
e455743	ENSG00000160917.14	ENSG00000160917	CPSF4	0.0642992967783844	1.79077764775191	2.73035318871586	0.0066435082383154	0.120305156089331	Exon	DLPFC
e141454	ENSG00000144028.14	ENSG00000144028	SNRNP200	-0.050145899571514	2.27530246374265	-2.73033766505944	0.0066438145339408	0.120305156089331	Exon	DLPFC
e533034	ENSG00000137076.19	ENSG00000137076	TLN1	-0.126455535802704	-0.0281022887222464	-2.73031306339331	0.0066442999729318	0.120305156089331	Exon	DLPFC
e175300	ENSG00000138378.17	ENSG00000138378	STAT4	0.18156377635955	0.1409726176798	2.73030557467855	0.006644447746279	0.120305156089331	Exon	DLPFC
e512411	ENSG00000147642.16	ENSG00000147642	SYBU	0.134410186021267	4.70044629545019	2.73030541668518	0.0066444508639634	0.120305156089331	Exon	DLPFC
e944712	ENSG00000108352.11	ENSG00000108352	RAPGEFL1	0.197097886090974	-2.07943769652101	2.73029550775667	0.0066446463995599	0.120305156089331	Exon	DLPFC
e467609	ENSG00000128609.14	ENSG00000128609	NDUFA5	0.145001421155514	0.461947193059556	2.73029539819505	0.0066446485615985	0.120305156089331	Exon	DLPFC
e14832	ENSG00000117298.14	ENSG00000117298	ECE1	-0.13266290456651	-1.1653425795094	-2.73028030687279	0.0066449463728581	0.120305156089331	Exon	DLPFC
e934900	ENSG00000109118.13	ENSG00000109118	PHF12	-0.11765712768362	-1.28106770989184	-2.73027395693199	0.0066450716858161	0.120305156089331	Exon	DLPFC
e927280	ENSG00000266302.6	ENSG00000266302		0.227981925291655	0.977920096124943	2.73019284229189	0.0066466726310634	0.120316069965865	Exon	DLPFC
e214088	ENSG00000168032.8	ENSG00000168032	ENTPD3	0.163998706334024	-0.202703287566446	2.73018738545762	0.0066467803441334	0.120316069965865	Exon	DLPFC
e938471	ENSG00000006042.11	ENSG00000006042	TMEM98	-0.288760900261944	-1.83886130584197	-2.73015276175027	0.0066474638221418	0.120316069965865	Exon	DLPFC
e805763	ENSG00000156411.9	ENSG00000156411	C14orf2	0.107566979969625	1.96682004940248	2.73010436540703	0.0066484192807184	0.120316069965865	Exon	DLPFC
e355181	ENSG00000176087.14	ENSG00000176087	SLC35A4	-0.0812723977427537	0.747244680232075	-2.73009385108396	0.0066486268747829	0.120316069965865	Exon	DLPFC
e950966	ENSG00000108309.12	ENSG00000108309	RUNDC3A	0.10957357638531	3.48256105384437	2.73007102667139	0.0066490775385419	0.120316069965865	Exon	DLPFC
e432689	ENSG00000172115.8	ENSG00000172115	CYCS	0.105516617986921	2.01563483622032	2.73004262006664	0.0066496384601657	0.120316069965865	Exon	DLPFC
e137805	ENSG00000152291.13	ENSG00000152291	TGOLN2	-0.0718166277871028	0.768871781296271	-2.73004201425021	0.0066496504231846	0.120316069965865	Exon	DLPFC
e538357	ENSG00000119121.21	ENSG00000119121	TRPM6	-0.291786709181493	-2.80711150530356	-2.73004111068092	0.0066496682659469	0.120316069965865	Exon	DLPFC
e992236	ENSG00000141458.12	ENSG00000141458	NPC1	-0.198701471381673	0.474087394895336	-2.73002873576421	0.0066499126374949	0.120316069965865	Exon	DLPFC
e147153	ENSG00000186522.14	ENSG00000186522	SEPT10	-0.164338706542019	0.0091327457669654	-2.7300266295538	0.0066499542303316	0.120316069965865	Exon	DLPFC
e295881	ENSG00000249242.7	ENSG00000249242	TMEM150C	0.171169529190156	-2.25258984803013	2.73001075471561	0.0066502677296227	0.120316069965865	Exon	DLPFC
e295888	ENSG00000249242.7	ENSG00000249242	TMEM150C	0.171169529190156	-2.25258984803013	2.73001075471561	0.0066502677296227	0.120316069965865	Exon	DLPFC
e257378	ENSG00000169282.17	ENSG00000169282	KCNAB1	0.127589151354838	0.0440699704785956	2.7299850320122	0.0066507757347372	0.1203188682913	Exon	DLPFC
e95874	ENSG00000196878.13	ENSG00000196878	LAMB3	0.174477392514303	-0.78978233852146	2.72995105410421	0.0066514468279846	0.120324616582357	Exon	DLPFC
e402484	ENSG00000065609.14	ENSG00000065609	SNAP91	0.211194943090993	-2.56604103654551	2.72989051458582	0.0066526426876645	0.120339856778734	Exon	DLPFC
e557495	ENSG00000119383.19	ENSG00000119383	PTPA	0.0882639540851432	1.45079023263493	2.72980690091668	0.0066542946588517	0.120356952408782	Exon	DLPFC
e557503	ENSG00000119383.19	ENSG00000119383	PTPA	0.0882639540851432	1.45079023263493	2.72980690091668	0.0066542946588517	0.120356952408782	Exon	DLPFC
e503934	ENSG00000091656.15	ENSG00000091656	ZFHX4	-0.150257390399413	1.61541468804477	-2.7297563068451	0.0066552944354101	0.120361741693283	Exon	DLPFC
e431483	ENSG00000136237.18	ENSG00000136237	RAPGEF5	-0.13036463788797	0.176365254956758	-2.72974560285463	0.0066555059716197	0.120361741693283	Exon	DLPFC
e956014	ENSG00000159199.13	ENSG00000159199	ATP5G1	0.191088696516694	-1.80312875136266	2.72973984192762	0.0066556198236977	0.120361741693283	Exon	DLPFC
e464535	ENSG00000128512.19	ENSG00000128512	DOCK4	-0.101274722724606	0.757696633770302	-2.72967464302374	0.0066569084595033	0.120378652757731	Exon	DLPFC
e272799	ENSG00000180370.10	ENSG00000180370	PAK2	-0.102283348417168	0.513026051693065	-2.72961849639246	0.0066580183605099	0.120380996297948	Exon	DLPFC
e470904	ENSG00000128567.16	ENSG00000128567	PODXL	-0.143283892056111	-0.725663326506593	-2.72958350871273	0.0066587100779665	0.120380996297948	Exon	DLPFC
e1092620	ENSG00000101049.14	ENSG00000101049	SGK2	-0.323456658341955	-2.46579021052087	-2.7295683818305	0.0066590091612859	0.120380996297948	Exon	DLPFC
e598019	ENSG00000120049.18	ENSG00000120049	KCNIP2	0.13240475852374	0.651382581587238	2.72955801152307	0.0066592142063129	0.120380996297948	Exon	DLPFC
e392153	ENSG00000124496.12	ENSG00000124496	TRERF1	0.168879700941089	-1.85287609106269	2.72954490300068	0.0066594734003563	0.120380996297948	Exon	DLPFC
e14013	ENSG00000169914.5	ENSG00000169914	OTUD3	0.100866168334866	-0.425156642454524	2.72953729743221	0.0066596237889906	0.120380996297948	Exon	DLPFC
e225103	ENSG00000088543.14	ENSG00000088543	C3orf18	0.0716699280895011	3.01634675635955	2.72948828698314	0.006660592970175	0.120380996297948	Exon	DLPFC
e225108	ENSG00000088543.14	ENSG00000088543	C3orf18	0.0716699280895011	3.01634675635955	2.72948828698314	0.006660592970175	0.120380996297948	Exon	DLPFC
e255290	ENSG00000047457.13	ENSG00000047457	CP	-0.513852229689965	-3.30548632603531	-2.72948747055048	0.0066606091162017	0.120380996297948	Exon	DLPFC
e1050081	ENSG00000130758.7	ENSG00000130758	MAP3K10	0.111091440871212	1.29787136819589	2.72948271335008	0.0066607031967821	0.120380996297948	Exon	DLPFC
e834417	ENSG00000103591.12	ENSG00000103591	AAGAB	0.0849268743802058	3.27814182246604	2.729470080045	0.0066609530446506	0.120380996297948	Exon	DLPFC
e962655	ENSG00000108395.13	ENSG00000108395	TRIM37	0.128870836236403	1.34560965931302	2.7294461808206	0.0066614257208528	0.120380996297948	Exon	DLPFC
e686955	ENSG00000003056.7	ENSG00000003056	M6PR	0.0577180506194485	1.49084894479837	2.72942223777523	0.006661899294108	0.120380996297948	Exon	DLPFC
e764664	ENSG00000068650.18	ENSG00000068650	ATP11A	-0.14201795401684	2.10278238615394	-2.72941287583514	0.0066620844736577	0.120380996297948	Exon	DLPFC
e696531	ENSG00000139116.18	ENSG00000139116	KIF21A	0.0703923824003042	2.25483935045538	2.72939096334805	0.0066625179216983	0.120380996297948	Exon	DLPFC
e168321	ENSG00000115935.17	ENSG00000115935	WIPF1	-0.251305683348642	-1.82590048674288	-2.72938204739929	0.0066626942942019	0.120380996297948	Exon	DLPFC
e232637	ENSG00000163618.17	ENSG00000163618	CADPS	0.145884743714311	2.02686098044906	2.72931559145444	0.0066640090376832	0.120397428192428	Exon	DLPFC
e912335	ENSG00000174231.16	ENSG00000174231	PRPF8	-0.0755059774996152	1.7385547481261	-2.72929000513488	0.0066645152918189	0.120397428192428	Exon	DLPFC
e819301	ENSG00000092529.23	ENSG00000092529	CAPN3	-0.268525724740931	0.99037296470067	-2.7292654071883	0.0066650020226191	0.120397428192428	Exon	DLPFC
e969469	ENSG00000141338.13	ENSG00000141338	ABCA8	-0.303175607954679	-0.538910938063709	-2.72924815934251	0.0066653433327604	0.120397428192428	Exon	DLPFC
e919234	ENSG00000175826.11	ENSG00000175826	CTDNEP1	-0.104990553110724	0.0340955190374599	-2.72922033023866	0.0066658940641002	0.120397428192428	Exon	DLPFC
e82125	ENSG00000075945.12	ENSG00000075945	KIFAP3	0.0835722963931645	3.3011569856879	2.72921543561316	0.0066659909318218	0.120397428192428	Exon	DLPFC
e668870	ENSG00000186318.16	ENSG00000186318	BACE1	-0.103508006692721	5.14520818997136	-2.7291952379707	0.0066663906693308	0.120397428192428	Exon	DLPFC
e1053497	ENSG00000105732.12	ENSG00000105732	ZNF574	-0.108861730485463	-1.01297716534057	-2.72919313704568	0.0066664322506012	0.120397428192428	Exon	DLPFC
e678587	ENSG00000171840.11	ENSG00000171840	NINJ2	-0.290958015974329	-1.43601990801286	-2.72909258438134	0.0066684226513813	0.120413974176246	Exon	DLPFC
e276298	ENSG00000109685.17	ENSG00000109685	WHSC1	0.11517789161523	-1.36074485329296	2.72908862251007	0.0066685010860635	0.120413974176246	Exon	DLPFC
e203247	ENSG00000163703.17	ENSG00000163703	CRELD1	0.107469374599722	0.651118065397389	2.7290799061941	0.0066686736492394	0.120413974176246	Exon	DLPFC
e1048354	ENSG00000068903.19	ENSG00000068903	SIRT2	-0.108771260849462	1.31828219352955	-2.72907540055761	0.0066687628521458	0.120413974176246	Exon	DLPFC
e496915	ENSG00000078668.13	ENSG00000078668	VDAC3	0.0763454641730468	3.10128865814531	2.72901703071741	0.0066699185597076	0.120421296210411	Exon	DLPFC
e740045	ENSG00000122971.8	ENSG00000122971	ACADS	-0.172042419216739	-1.53507967054552	-2.72897307851221	0.0066707889212096	0.120421296210411	Exon	DLPFC
e979133	ENSG00000108679.12	ENSG00000108679	LGALS3BP	-0.208157889778521	-0.359899038680586	-2.72895116201768	0.0066712229598862	0.120421296210411	Exon	DLPFC
e510451	ENSG00000104490.17	ENSG00000104490	NCALD	0.168369906720066	1.83580129334185	2.72893670223144	0.0066715093383682	0.120421296210411	Exon	DLPFC
e979550	ENSG00000262188.1	ENSG00000262188		-0.341257100630007	-2.12838645402405	-2.72893115032063	0.0066716192978381	0.120421296210411	Exon	DLPFC
e849441	ENSG00000140575.12	ENSG00000140575	IQGAP1	-0.195538205040402	-1.00619476203777	-2.72892119170495	0.0066718165392744	0.120421296210411	Exon	DLPFC
e937344	ENSG00000126860.11	ENSG00000126860	EVI2A	-0.351736854971922	1.09520037286817	-2.72890347447916	0.0066721674616099	0.120421296210411	Exon	DLPFC
e783492	ENSG00000139946.9	ENSG00000139946	PELI2	-0.10051502769152	2.71892764049424	-2.72887481546995	0.0066727351414268	0.120421296210411	Exon	DLPFC
e633804	ENSG00000211450.9	ENSG00000211450	C11orf31	0.114473982196125	0.528971382322646	2.72883904755915	0.0066734436960742	0.120421296210411	Exon	DLPFC
e517683	ENSG00000131773.13	ENSG00000131773	KHDRBS3	0.0775573617236641	2.64347073702814	2.728828384749	0.006673654937201	0.120421296210411	Exon	DLPFC
e54582	ENSG00000156097.12	ENSG00000156097	GPR61	0.16158398067396	0.242487664000237	2.72881402070788	0.0066739395130259	0.120421296210411	Exon	DLPFC
e557451	ENSG00000119383.19	ENSG00000119383	PTPA	0.0882355860318497	1.45085047165047	2.72880494995792	0.0066741192254896	0.120421296210411	Exon	DLPFC
e557471	ENSG00000119383.19	ENSG00000119383	PTPA	0.0882355860318497	1.45085047165047	2.72880494995792	0.0066741192254896	0.120421296210411	Exon	DLPFC
e557481	ENSG00000119383.19	ENSG00000119383	PTPA	0.0882355860318497	1.45085047165047	2.72880494995792	0.0066741192254896	0.120421296210411	Exon	DLPFC
e1052416	ENSG00000142046.14	ENSG00000142046	TMEM91	0.150806182739102	-2.20090513335684	2.72872957883448	0.0066756126701478	0.120441860766915	Exon	DLPFC
e869675	ENSG00000072864.13	ENSG00000072864	NDE1	-0.260261608081057	-0.267649906567601	-2.72865255713022	0.0066771391319986	0.120463018811284	Exon	DLPFC
e175036	ENSG00000115419.12	ENSG00000115419	GLS	0.128060338960564	3.70750739293824	2.72861521612073	0.0066778792917028	0.120469989599831	Exon	DLPFC
e345666	ENSG00000092421.16	ENSG00000092421	SEMA6A	-0.187519784076549	-1.04634051088124	-2.72859642121638	0.0066782518653814	0.120470328691576	Exon	DLPFC
e1164160	ENSG00000123560.13	ENSG00000123560	PLP1	-0.296920306208965	5.78607656676777	-2.7284845870545	0.0066804691556698	0.120503943198624	Exon	DLPFC
e493891	ENSG00000085788.13	ENSG00000085788	DDHD2	0.0615522767276126	2.10015452551837	2.72841219420647	0.0066819048134614	0.120517987389221	Exon	DLPFC
e483499	ENSG00000253230.7	ENSG00000253230	LINC00599	0.190150265419685	0.198542466306605	2.72840963514915	0.006681955568469	0.120517987389221	Exon	DLPFC
e717870	ENSG00000196935.8	ENSG00000196935	SRGAP1	-0.171576645226182	-1.80516091118478	-2.7283047383296	0.006684036336812	0.120546694875215	Exon	DLPFC
e1165776	ENSG00000077264.14	ENSG00000077264	PAK3	0.153263549775055	1.12006329016519	2.72829370564662	0.0066842552187903	0.120546694875215	Exon	DLPFC
e817607	ENSG00000137815.14	ENSG00000137815	RTF1	0.090895299513344	0.612294228816962	2.72824992136499	0.006685123937132	0.120551824639445	Exon	DLPFC
e668245	ENSG00000160584.15	ENSG00000160584	SIK3	-0.105004175698554	1.16952114500475	-2.72824368427574	0.0066852476947172	0.120551824639445	Exon	DLPFC
e1169252	ENSG00000102078.15	ENSG00000102078	SLC25A14	0.132690189868913	-0.500476718590291	2.72819161938214	0.0066862808575545	0.12056407070689	Exon	DLPFC
e809455	ENSG00000128739.21	ENSG00000128739	SNRPN	0.100652809658754	4.56262100830673	2.72812320366372	0.006687638701262	0.120582169669913	Exon	DLPFC
e1173129	ENSG00000029993.14	ENSG00000029993	HMGB3	0.119259169040271	-0.0946982115198247	2.7280814397415	0.0066884677103211	0.12059073201275	Exon	DLPFC
e801985	ENSG00000090061.17	ENSG00000090061	CCNK	-0.120218381551383	-1.07424543496259	-2.72804583106174	0.0066891746117948	0.120597092008474	Exon	DLPFC
e1076694	ENSG00000283103.1	ENSG00000283103		0.118351461752744	-1.39523073013733	2.7279682277417	0.0066907154221396	0.120618484823947	Exon	DLPFC
e634386	ENSG00000198561.13	ENSG00000198561	CTNND1	-0.0774618388481194	0.222488976962795	-2.72791753761646	0.0066917220452317	0.120630245694791	Exon	DLPFC
e394473	ENSG00000112759.16	ENSG00000112759	SLC29A1	0.125056858109708	-0.492148404651883	2.72786261360775	0.0066928129006604	0.120637465060083	Exon	DLPFC
e163783	ENSG00000178662.15	ENSG00000178662	CSRNP3	0.121830466540652	4.40654968845197	2.727854173467	0.0066929805460146	0.120637465060083	Exon	DLPFC
e557491	ENSG00000119383.19	ENSG00000119383	PTPA	0.0882057686317992	1.45080506161536	2.72784386387783	0.0066931853291089	0.120637465060083	Exon	DLPFC
e138025	ENSG00000115459.17	ENSG00000115459	ELMOD3	-0.170585734620444	-2.39723664170038	-2.7277210279684	0.0066956256983854	0.120667916894525	Exon	DLPFC
e210426	ENSG00000153558.13	ENSG00000153558	FBXL2	0.129518784741108	0.516320654689084	2.72771883628943	0.0066956692475549	0.120667916894525	Exon	DLPFC
e665265	ENSG00000137727.12	ENSG00000137727	ARHGAP20	0.133947903744765	-0.845345422237767	2.72770531499914	0.0066959379243844	0.120667916894525	Exon	DLPFC
e765386	ENSG00000185896.10	ENSG00000185896	LAMP1	-0.109670378011732	1.14597819003271	-2.7276763254589	0.0066965139982008	0.120668870695444	Exon	DLPFC
e1120504	ENSG00000099917.17	ENSG00000099917	MED15	-0.114245160974932	-1.29875012988013	-2.72766698738742	0.0066966995718462	0.120668870695444	Exon	DLPFC
e36560	ENSG00000085832.16	ENSG00000085832	EPS15	-0.193798935558261	-0.0471569935215632	-2.72749734571585	0.0067000716355401	0.120722570399061	Exon	DLPFC
e545877	ENSG00000136870.10	ENSG00000136870	ZNF189	0.108727220440328	0.334457357537618	2.72746623722053	0.0067006901630309	0.120722570399061	Exon	DLPFC
e422630	ENSG00000198818.9	ENSG00000198818	SFT2D1	-0.125834529307455	0.0166397911188366	-2.72746356630389	0.0067007432710355	0.120722570399061	Exon	DLPFC
e349647	ENSG00000131435.12	ENSG00000131435	PDLIM4	-0.25189108626007	-2.69224675854148	-2.72743107807352	0.006701389291326	0.120727821913982	Exon	DLPFC
e1022448	ENSG00000079805.16	ENSG00000079805	DNM2	-0.138015158407275	0.871679691569676	-2.72737399377991	0.0067025245343387	0.120732693506823	Exon	DLPFC
e1062845	ENSG00000177380.13	ENSG00000177380	PPFIA3	0.13961836802802	0.416677201688738	2.72737363578106	0.0067025316544575	0.120732693506823	Exon	DLPFC
e178338	ENSG00000003402.19	ENSG00000003402	CFLAR	-0.119082531994452	1.03250325251692	-2.7273542295574	0.006702917628544	0.120732693506823	Exon	DLPFC
e367410	ENSG00000074317.10	ENSG00000074317	SNCB	0.158384154675506	2.14764379285818	2.72734617186148	0.0067030778954911	0.120732693506823	Exon	DLPFC
e135040	ENSG00000225439.2	ENSG00000225439	BOLA3-AS1	0.0788509666035705	1.75795651430842	2.72732355859255	0.006703527690134	0.120733298868042	Exon	DLPFC
e915693	ENSG00000161921.14	ENSG00000161921	CXCL16	-0.18372075388837	-0.85218393004446	-2.72730861364968	0.006703824971054	0.120733298868042	Exon	DLPFC
e422418	ENSG00000112531.16	ENSG00000112531	QKI	-0.163443499581403	4.11166309602233	-2.72728426748934	0.0067043092840349	0.120733298868042	Exon	DLPFC
e771180	ENSG00000129473.9	ENSG00000129473	BCL2L2	0.122868119964828	-0.392139319932458	2.72726707187359	0.006704651371788	0.120733298868042	Exon	DLPFC
e546581	ENSG00000148143.12	ENSG00000148143	ZNF462	-0.114714829817663	-0.483320135215599	-2.72725536619721	0.0067048842522848	0.120733298868042	Exon	DLPFC
e910500	ENSG00000141013.15	ENSG00000141013	GAS8	0.247315981075068	-3.04472184481906	2.72721780222713	0.0067056316241576	0.120740371956847	Exon	DLPFC
e21919	ENSG00000084628.9	ENSG00000084628	NKAIN1	-0.265580050081908	-2.50032125975166	-2.72717532254059	0.0067064768896193	0.120749206858484	Exon	DLPFC
e173200	ENSG00000061676.14	ENSG00000061676	NCKAP1	0.0910787135277424	2.89750890610916	2.72712895429171	0.0067073996399138	0.120759435856049	Exon	DLPFC
e99532	ENSG00000143514.16	ENSG00000143514	TP53BP2	-0.130144804895067	-1.17601644277135	-2.72706329219801	0.0067087065430021	0.120770562304893	Exon	DLPFC
e1106318	ENSG00000156299.13	ENSG00000156299	TIAM1	0.0723467705765279	1.33544076662871	2.72704423209328	0.0067090859481469	0.120770562304893	Exon	DLPFC
e398092	ENSG00000112200.16	ENSG00000112200	ZNF451	-0.0860176340365435	1.35398870264393	-2.72700636218441	0.0067098398334976	0.120770562304893	Exon	DLPFC
e1014371	ENSG00000167733.13	ENSG00000167733	HSD11B1L	0.204562265958978	-2.17665638122423	2.7269869377174	0.006710226550688	0.120770562304893	Exon	DLPFC
e677176	ENSG00000120451.10	ENSG00000120451	SNX19	-0.0636016641151101	1.6636168981447	-2.72698492276596	0.0067102666670388	0.120770562304893	Exon	DLPFC
e998751	ENSG00000167306.19	ENSG00000167306	MYO5B	0.220436889798281	-3.07174763765365	2.72693197017823	0.0067113209956535	0.120770562304893	Exon	DLPFC
e637910	ENSG00000149480.6	ENSG00000149480	MTA2	-0.0957381444999243	0.236723874059119	-2.7269234065814	0.0067114915178014	0.120770562304893	Exon	DLPFC
e198437	ENSG00000168385.17	ENSG00000168385	SEPT2	-0.12024908154758	1.66376039147082	-2.72690303436134	0.0067118971942255	0.120770562304893	Exon	DLPFC
e964978	ENSG00000011028.13	ENSG00000011028	MRC2	-0.249937267781556	-3.10761185621483	-2.7268980306521	0.0067119968375557	0.120770562304893	Exon	DLPFC
e582689	ENSG00000150347.14	ENSG00000150347	ARID5B	0.133458159375952	0.574430488604004	2.72689436372175	0.0067120698612623	0.120770562304893	Exon	DLPFC
e72941	ENSG00000116580.18	ENSG00000116580	GON4L	0.101330744874702	-0.555473058313997	2.72688447491369	0.0067122667917891	0.120770562304893	Exon	DLPFC
e275674	ENSG00000163945.15	ENSG00000163945	UVSSA	-0.10799708779711	1.59170481214068	-2.72688413566072	0.0067122735479299	0.120770562304893	Exon	DLPFC
e1164190	ENSG00000123560.13	ENSG00000123560	PLP1	-0.296591203225043	5.80283690149761	-2.72682294754958	0.0067134921947895	0.120786055923898	Exon	DLPFC
e676363	ENSG00000174370.9	ENSG00000174370	C11orf45	0.165969003238119	-1.38519164837683	2.72680528169329	0.0067138440721928	0.120786055923898	Exon	DLPFC
e436737	ENSG00000078053.16	ENSG00000078053	AMPH	0.148320156060398	1.59816835994585	2.72677156068188	0.0067145157904649	0.120791758891853	Exon	DLPFC
e56666	ENSG00000231437.3	ENSG00000231437		0.180669043851678	-0.851349024761331	2.72673098071329	0.0067153242187249	0.120799920491576	Exon	DLPFC
e668862	ENSG00000186318.16	ENSG00000186318	BACE1	-0.103192782097239	5.15349765641884	-2.72670739112559	0.0067157942074592	0.120801993465177	Exon	DLPFC
e199651	ENSG00000134121.9	ENSG00000134121	CHL1	0.0974871361412329	2.76577435049239	2.72654017315111	0.0067191266373422	0.120855552361484	Exon	DLPFC
e481145	ENSG00000126870.15	ENSG00000126870	WDR60	0.111265049760944	-0.605913675173007	2.7265166281696	0.006719595977099	0.120857610505342	Exon	DLPFC
e316202	ENSG00000164117.13	ENSG00000164117	FBXO8	-0.0940943787492318	0.0129815158379028	-2.72649405236034	0.0067200460254105	0.120859321477181	Exon	DLPFC
e454542	ENSG00000231764.8	ENSG00000231764	DLX6-AS1	0.180639661796308	1.38315518123385	2.72644557633111	0.0067210124860353	0.120870319398979	Exon	DLPFC
e1046625	ENSG00000099338.22	ENSG00000099338	CATSPERG	-0.204592358868019	-2.2810240675049	-2.72632790808537	0.0067233589452861	0.120886051958368	Exon	DLPFC
e902919	ENSG00000103089.8	ENSG00000103089	FA2H	-0.324945612281421	-0.221372425690146	-2.72632269216715	0.0067234629746548	0.120886051958368	Exon	DLPFC
e545874	ENSG00000136870.10	ENSG00000136870	ZNF189	0.110215150675918	0.200374598225087	2.72630199834437	0.0067238757188562	0.120886051958368	Exon	DLPFC
e1006108	ENSG00000183186.7	ENSG00000183186	C2CD4C	0.15792144045481	2.26540730816661	2.72626817297615	0.0067245504247266	0.120886051958368	Exon	DLPFC
e922590	ENSG00000179029.14	ENSG00000179029	TMEM107	0.132249699246764	-1.01339464476702	2.72620777116148	0.0067257553961045	0.120886051958368	Exon	DLPFC
e380758	ENSG00000204580.12	ENSG00000204580	DDR1	-0.173453625262538	-0.583099747748478	-2.72617023034595	0.0067265044057234	0.120886051958368	Exon	DLPFC
e111836	ENSG00000134318.13	ENSG00000134318	ROCK2	0.0934855910595573	2.20910626921279	2.72616101309023	0.0067266883187602	0.120886051958368	Exon	DLPFC
e922572	ENSG00000179029.14	ENSG00000179029	TMEM107	0.131716365790455	-1.01115258220623	2.72614134328283	0.0067270808080243	0.120886051958368	Exon	DLPFC
e1002286	ENSG00000074695.5	ENSG00000074695	LMAN1	-0.0867637647609224	3.67175853270861	-2.72613140218392	0.0067272791795283	0.120886051958368	Exon	DLPFC
e185463	ENSG00000135926.13	ENSG00000135926	TMBIM1	-0.205039873967902	0.39187100198982	-2.72611180585976	0.0067276702334808	0.120886051958368	Exon	DLPFC
e1174280	ENSG00000130822.15	ENSG00000130822	PNCK	0.133780676158064	2.6837215341806	2.72610005431748	0.0067279047509281	0.120886051958368	Exon	DLPFC
e432355	ENSG00000105926.15	ENSG00000105926	MPP6	0.0782923450171925	2.40849963889662	2.72608393282853	0.0067282264884015	0.120886051958368	Exon	DLPFC
e1164144	ENSG00000123560.13	ENSG00000123560	PLP1	-0.297801767858194	6.16222936102847	-2.72607760412613	0.0067283527944718	0.120886051958368	Exon	DLPFC
e1004472	ENSG00000133313.14	ENSG00000133313	CNDP2	-0.101371336480458	0.714556265910254	-2.72607010238104	0.0067285025144977	0.120886051958368	Exon	DLPFC
e685789	ENSG00000177575.12	ENSG00000177575	CD163	-0.439070463003077	-3.06477119905356	-2.72606530514753	0.0067285982593869	0.120886051958368	Exon	DLPFC
e986803	ENSG00000101605.12	ENSG00000101605	MYOM1	-0.169274674734748	-1.8812740142228	-2.72606063502984	0.0067286914684346	0.120886051958368	Exon	DLPFC
e787489	ENSG00000070182.18	ENSG00000070182	SPTB	0.179691723252776	-0.951108122319603	2.72605610336875	0.0067287819151956	0.120886051958368	Exon	DLPFC
e467602	ENSG00000128609.14	ENSG00000128609	NDUFA5	0.144501890139131	0.458232438096942	2.72603528435808	0.0067291974528875	0.120886051958368	Exon	DLPFC
e936640	ENSG00000264538.6	ENSG00000264538	SUZ12P1	0.0633856090097933	2.60547490633738	2.72602413717096	0.0067294199550374	0.120886051958368	Exon	DLPFC
e33782	ENSG00000070759.16	ENSG00000070759	TESK2	-0.229406657744358	-2.32588262948021	-2.72598143470949	0.0067302723740709	0.120886051958368	Exon	DLPFC
e396459	ENSG00000112144.15	ENSG00000112144	ICK	-0.142666886340359	-0.711126009234297	-2.72596829084809	0.0067305347691392	0.120886051958368	Exon	DLPFC
e634910	ENSG00000166900.15	ENSG00000166900	STX3	0.160838925730414	-2.0649462636568	2.72595748236805	0.0067307505491688	0.120886051958368	Exon	DLPFC
e634919	ENSG00000166900.15	ENSG00000166900	STX3	0.160838925730414	-2.0649462636568	2.72595748236805	0.0067307505491688	0.120886051958368	Exon	DLPFC
e634930	ENSG00000166900.15	ENSG00000166900	STX3	0.160838925730414	-2.0649462636568	2.72595748236805	0.0067307505491688	0.120886051958368	Exon	DLPFC
e1006116	ENSG00000129946.10	ENSG00000129946	SHC2	0.104340076337909	-0.230524614697303	2.72592343118631	0.0067314303863181	0.120886051958368	Exon	DLPFC
e40368	ENSG00000283445.1	ENSG00000283445		0.281729620779829	-2.76604430832785	2.72591198419755	0.0067316589411527	0.120886051958368	Exon	DLPFC
e554351	ENSG00000106991.13	ENSG00000106991	ENG	-0.203119521147558	-1.77288060862142	-2.72587700550226	0.006732357382197	0.120886051958368	Exon	DLPFC
e438907	ENSG00000015676.17	ENSG00000015676	NUDCD3	0.0785637554159874	3.17128632592717	2.7258686430555	0.0067325243699841	0.120886051958368	Exon	DLPFC
e455750	ENSG00000160917.14	ENSG00000160917	CPSF4	0.063916239797165	1.79363229712949	2.72584018539499	0.0067330926625099	0.120886051958368	Exon	DLPFC
e511044	ENSG00000164930.11	ENSG00000164930	FZD6	-0.150178668463336	-1.74704565686289	-2.72583831300058	0.0067331300552869	0.120886051958368	Exon	DLPFC
e1168617	ENSG00000009694.13	ENSG00000009694	TENM1	0.112320891904739	-0.0836228531936558	2.72582680769715	0.0067333598268281	0.120886051958368	Exon	DLPFC
e466884	ENSG00000196937.10	ENSG00000196937	FAM3C	0.118741906930777	-0.228989296145325	2.72581973301826	0.006733501118217	0.120886051958368	Exon	DLPFC
e357744	ENSG00000113649.11	ENSG00000113649	TCERG1	0.0749394202170246	1.18978429340395	2.72579748325807	0.0067339454949835	0.120886051958368	Exon	DLPFC
e833959	ENSG00000169032.9	ENSG00000169032	MAP2K1	0.107916587893131	1.40314977885173	2.72579689572402	0.0067339572296925	0.120886051958368	Exon	DLPFC
e955852	ENSG00000136436.14	ENSG00000136436	CALCOCO2	-0.112782826675226	0.796504717674178	-2.72576498453397	0.0067345946137263	0.120891121003361	Exon	DLPFC
e312850	ENSG00000164114.18	ENSG00000164114	MAP9	0.0929432613496941	1.90616616701352	2.72570119226788	0.0067358689435497	0.120907622575047	Exon	DLPFC
e833948	ENSG00000169032.9	ENSG00000169032	MAP2K1	0.107902992063183	1.4031772849693	2.72564213331433	0.0067370489135952	0.120921118564761	Exon	DLPFC
e74815	ENSG00000160818.16	ENSG00000160818	GPATCH4	0.169715517228757	-1.95794761457483	2.72562801498134	0.0067373310188626	0.120921118564761	Exon	DLPFC
e175418	ENSG00000128641.18	ENSG00000128641	MYO1B	0.121079756546009	-0.11835476954586	2.72556544031283	0.0067385814820631	0.1209319448407	Exon	DLPFC
e82682	ENSG00000117523.15	ENSG00000117523	PRRC2C	-0.133994624546387	-0.573745612054099	-2.72556228763463	0.0067386444892674	0.1209319448407	Exon	DLPFC
e26153	ENSG00000214193.9	ENSG00000214193	SH3D21	0.168449845985477	-1.51822756353581	2.72553534402936	0.0067391829868624	0.120934477351193	Exon	DLPFC
e375054	ENSG00000111863.12	ENSG00000111863	ADTRP	0.239633019555521	-2.48893125250915	2.72550795125475	0.0067397305014198	0.120934477351193	Exon	DLPFC
e471962	ENSG00000155561.14	ENSG00000155561	NUP205	-0.0830521911444123	-0.291743899885832	-2.72550192144143	0.00673985102803	0.120934477351193	Exon	DLPFC
e476264	ENSG00000174469.18	ENSG00000174469	CNTNAP2	0.258996195686971	-2.810348911273	2.72548152914482	0.0067402586528062	0.120935419042389	Exon	DLPFC
e110346	ENSG00000228203.6	ENSG00000228203	RNF144A-AS1	0.197563135443967	-1.27124106240313	2.72535856791979	0.0067427170154409	0.120969032915795	Exon	DLPFC
e297578	ENSG00000163629.12	ENSG00000163629	PTPN13	-0.188754765791557	-1.88468934181799	-2.7253406121678	0.0067430760723371	0.120969032915795	Exon	DLPFC
e607334	ENSG00000171811.12	ENSG00000171811	CFAP46	0.19940113208135	-2.6276606835328	2.72530406042827	0.0067438070420923	0.120969032915795	Exon	DLPFC
e281793	ENSG00000169744.12	ENSG00000169744	LDB2	0.152525448035736	2.81955823869343	2.72529896695261	0.0067439089082204	0.120969032915795	Exon	DLPFC
e703153	ENSG00000139644.12	ENSG00000139644	TMBIM6	-0.0770171741800406	2.83442164055444	-2.72526796382294	0.006744528980165	0.120969032915795	Exon	DLPFC
e1081403	ENSG00000132639.12	ENSG00000132639	SNAP25	0.177763034182354	5.84621701592145	2.72524512550075	0.0067449857864136	0.120969032915795	Exon	DLPFC
e272804	ENSG00000180370.10	ENSG00000180370	PAK2	-0.104437439032874	0.202113500877889	-2.7252413441808	0.0067450614220976	0.120969032915795	Exon	DLPFC
e156292	ENSG00000169554.17	ENSG00000169554	ZEB2	-0.140896692246172	1.0752607273224	-2.72523983954714	0.0067450915186783	0.120969032915795	Exon	DLPFC
e792614	ENSG00000119711.12	ENSG00000119711	ALDH6A1	-0.10461454086307	2.76127851812646	-2.72522795344252	0.0067453292759	0.120969032915795	Exon	DLPFC
e3526	ENSG00000078369.17	ENSG00000078369	GNB1	0.0799718442297613	1.53848772987772	2.72518078356942	0.0067462728873502	0.120979584034854	Exon	DLPFC
e231271	ENSG00000136068.14	ENSG00000136068	FLNB	-0.160932832930915	-0.766684459841198	-2.72513982510354	0.006747092339122	0.120986305018159	Exon	DLPFC
e914230	ENSG00000083454.21	ENSG00000083454	P2RX5	0.204184483641665	-2.12704610620786	2.72512653464351	0.0067473582592808	0.120986305018159	Exon	DLPFC
e886482	ENSG00000140807.6	ENSG00000140807	NKD1	-0.170922652382843	-2.13416246850795	-2.72508210679199	0.006748247255894	0.12099587431869	Exon	DLPFC
e1079857	ENSG00000089057.14	ENSG00000089057	SLC23A2	-0.0773789426200012	1.12674441394901	-2.72504974300569	0.0067488949183932	0.120996308827357	Exon	DLPFC
e1010350	ENSG00000104904.12	ENSG00000104904	OAZ1	0.0748120033479007	4.66598238964683	2.72504538508709	0.0067489821331317	0.120996308827357	Exon	DLPFC
e489902	ENSG00000104722.13	ENSG00000104722	NEFM	0.207730420996553	4.89572058834902	2.72500756509889	0.0067497390647943	0.121003508543205	Exon	DLPFC
e485148	ENSG00000198791.11	ENSG00000198791	CNOT7	0.0739329146110625	2.06895139785215	2.72490341687713	0.0067518238900238	0.12103451158003	Exon	DLPFC
e827781	ENSG00000069869.15	ENSG00000069869	NEDD4	-0.199967394652601	-2.79613308447904	-2.72483173960753	0.0067532590536965	0.121053866006162	Exon	DLPFC
e546843	ENSG00000119326.14	ENSG00000119326	CTNNAL1	0.111067099643079	-0.21029018086753	2.72479434989857	0.0067540078013064	0.121054483169919	Exon	DLPFC
e765389	ENSG00000185896.10	ENSG00000185896	LAMP1	-0.105958648483398	3.8947954551247	-2.72476336290666	0.006754628388087	0.121054483169919	Exon	DLPFC
e915689	ENSG00000161921.14	ENSG00000161921	CXCL16	-0.182618773240634	-0.848976121328686	-2.72476223367527	0.0067546510045511	0.121054483169919	Exon	DLPFC
e836173	ENSG00000137831.14	ENSG00000137831	UACA	-0.18498392828999	-1.35348222463675	-2.72475901575434	0.006754715454067	0.121054483169919	Exon	DLPFC
e356881	ENSG00000131507.10	ENSG00000131507	NDFIP1	0.0902198878217622	3.73230135680045	2.72472340367095	0.0067554287409531	0.121060895034303	Exon	DLPFC
e638380	ENSG00000278615.4	ENSG00000278615	C11orf98	0.0895972134093922	0.51323423771623	2.724547560138	0.0067589517693583	0.121109913790023	Exon	DLPFC
e991185	ENSG00000067900.7	ENSG00000067900	ROCK1	-0.103520138952886	-0.0233281532956706	-2.72452984584595	0.0067593067674505	0.121109913790023	Exon	DLPFC
e564098	ENSG00000107331.16	ENSG00000107331	ABCA2	-0.191294764167173	0.879288550803459	-2.72452382371307	0.0067594274560773	0.121109913790023	Exon	DLPFC
e329107	ENSG00000213949.8	ENSG00000213949	ITGA1	-0.198880895920743	-1.87769820768374	-2.72451502674629	0.0067596037582136	0.121109913790023	Exon	DLPFC
e338631	ENSG00000113319.11	ENSG00000113319	RASGRF2	0.113319251012319	5.56884551951051	2.72449216126066	0.006760062030349	0.121109913790023	Exon	DLPFC
e211260	ENSG00000172995.16	ENSG00000172995	ARPP21	0.178578063763642	0.488649938987799	2.72448038743194	0.0067602980134285	0.121109913790023	Exon	DLPFC
e520524	ENSG00000104529.17	ENSG00000104529	EEF1D	-0.0921169256990927	1.91917898715128	-2.72444763459431	0.0067609545183051	0.121115303187984	Exon	DLPFC
e1145439	ENSG00000165195.15	ENSG00000165195	PIGA	-0.200273980311081	-2.61176340800881	-2.72442571305973	0.0067613939503735	0.121116803595208	Exon	DLPFC
e722429	ENSG00000091039.16	ENSG00000091039	OSBPL8	0.074388071467283	1.49347259778447	2.72433246866981	0.0067632633856201	0.121143918134327	Exon	DLPFC
e709843	ENSG00000135447.16	ENSG00000135447	PPP1R1A	0.0938401593100797	0.697837280773975	2.7243015881154	0.0067638826055513	0.121145908678623	Exon	DLPFC
e1164194	ENSG00000123560.13	ENSG00000123560	PLP1	-0.297553290819527	6.15844933159574	-2.72429144354621	0.0067640860366217	0.121145908678623	Exon	DLPFC
e347466	ENSG00000164904.16	ENSG00000164904	ALDH7A1	-0.125144130725952	2.76280429216625	-2.72423219571159	0.0067652742555829	0.121160817353352	Exon	DLPFC
e489903	ENSG00000104722.13	ENSG00000104722	NEFM	0.206325102615138	5.33432967895099	2.72417235857403	0.0067664744842582	0.121172662018239	Exon	DLPFC
e885560	ENSG00000140798.15	ENSG00000140798	ABCC12	0.208482108816831	-0.427767991677635	2.7241637433121	0.0067666473072213	0.121172662018239	Exon	DLPFC
e928103	ENSG00000072310.16	ENSG00000072310	SREBF1	-0.182585853755269	-0.0825260896596937	-2.72405641492133	0.0067688006588097	0.12120484898469	Exon	DLPFC
e745143	ENSG00000255595.2	ENSG00000255595		0.216590407806059	-0.702398022892068	2.72401092595853	0.0067697134998306	0.121214820656396	Exon	DLPFC
e324407	ENSG00000113387.11	ENSG00000113387	SUB1	0.208755910692725	-2.36049142233581	2.72395400288217	0.0067708559492389	0.121218753339946	Exon	DLPFC
e182232	ENSG00000078018.19	ENSG00000078018	MAP2	0.12982272313941	1.4476295230361	2.72394984341654	0.0067709394367745	0.121218753339946	Exon	DLPFC
e175097	ENSG00000115419.12	ENSG00000115419	GLS	0.121646670830441	3.85002663179397	2.72393125879293	0.006771312473066	0.121218753339946	Exon	DLPFC
e860421	ENSG00000205937.11	ENSG00000205937	RNPS1	0.133235793017719	-1.06553275016241	2.72392903873589	0.0067713570359751	0.121218753339946	Exon	DLPFC
e137713	ENSG00000186854.10	ENSG00000186854	TRABD2A	0.180666313204187	-1.64741645285462	2.72389886234663	0.0067719627888681	0.121219309410507	Exon	DLPFC
e382665	ENSG00000240053.8	ENSG00000240053	LY6G5B	-0.125405113224103	-0.578117978120486	-2.72389202475096	0.0067721000517596	0.121219309410507	Exon	DLPFC
e1080164	ENSG00000089199.9	ENSG00000089199	CHGB	0.16352037789484	5.58311223372956	2.72384609379169	0.0067730221684866	0.12122944267785	Exon	DLPFC
e156141	ENSG00000169554.17	ENSG00000169554	ZEB2	-0.125515634294239	5.22131104094406	-2.72380835215366	0.0067737799600041	0.121236633799032	Exon	DLPFC
e357847	ENSG00000156475.18	ENSG00000156475	PPP2R2B	0.0608507422219909	4.08294951139395	2.7237124659046	0.0067757055461642	0.121259993854208	Exon	DLPFC
e1163714	ENSG00000271147.7	ENSG00000271147	ARMCX5-GPRASP2	0.106761505337104	0.407566612671407	2.72370095153628	0.006775936810751	0.121259993854208	Exon	DLPFC
e1090356	ENSG00000080839.11	ENSG00000080839	RBL1	-0.131720944437591	-1.66685806500144	-2.7236858712662	0.0067762397067848	0.121259993854208	Exon	DLPFC
e390987	ENSG00000146122.16	ENSG00000146122	DAAM2	-0.248291447427151	-2.67362551478342	-2.72367243827393	0.0067765095265723	0.121259993854208	Exon	DLPFC
e401612	ENSG00000118402.5	ENSG00000118402	ELOVL4	0.143077513106269	0.899440482191765	2.72360799514091	0.0067778040887589	0.121276786040079	Exon	DLPFC
e1061888	ENSG00000105516.10	ENSG00000105516	DBP	0.136213385620718	0.406267737365632	2.72352749831115	0.0067794214582429	0.121293041891685	Exon	DLPFC
e1012634	ENSG00000089847.12	ENSG00000089847	ANKRD24	0.148312300020499	-0.638552879928773	2.72352732369667	0.0067794249670346	0.121293041891685	Exon	DLPFC
e647753	ENSG00000173227.13	ENSG00000173227	SYT12	0.162189822949845	0.695678045177318	2.72347655151078	0.0067804452785428	0.121301630221185	Exon	DLPFC
e232469	ENSG00000163618.17	ENSG00000163618	CADPS	0.136114848919728	2.25467338468126	2.72346765986194	0.0067806239782677	0.121301630221185	Exon	DLPFC
e1093194	ENSG00000101098.12	ENSG00000101098	RIMS4	0.160620988359083	-0.0062905297952879	2.72343746003165	0.0067812309504544	0.121301630221185	Exon	DLPFC
e869206	ENSG00000157045.8	ENSG00000157045	NTAN1	0.0901260771494939	0.0656154944593441	2.72343253864796	0.0067813298676773	0.121301630221185	Exon	DLPFC
e433504	ENSG00000146592.16	ENSG00000146592	CREB5	-0.236782630806049	3.47894233981657	-2.72338697493618	0.0067822457361535	0.12130689402993	Exon	DLPFC
e1091452	ENSG00000101445.9	ENSG00000101445	PPP1R16B	-0.206758642994859	-2.50135378153422	-2.72336939875117	0.0067825990619166	0.12130689402993	Exon	DLPFC
e641984	ENSG00000168066.20	ENSG00000168066	SF1	-0.0721082143981532	2.0653263826799	-2.72336473385729	0.0067826928408693	0.12130689402993	Exon	DLPFC
e952422	ENSG00000267121.5	ENSG00000267121		0.140081710117995	-1.07874463278993	2.72333865318154	0.0067832171655583	0.121309419837	Exon	DLPFC
e1062838	ENSG00000177380.13	ENSG00000177380	PPFIA3	0.158675252881944	0.198059234486208	2.72329650460623	0.006784064595879	0.121309419837	Exon	DLPFC
e970130	ENSG00000154265.15	ENSG00000154265	ABCA5	0.0999762162104581	0.809893110765869	2.72328945642931	0.0067842063143546	0.121309419837	Exon	DLPFC
e748948	ENSG00000102678.6	ENSG00000102678	FGF9	0.203465876532221	-1.83296484814451	2.72328683458656	0.0067842590327194	0.121309419837	Exon	DLPFC
e616534	ENSG00000166387.11	ENSG00000166387	PPFIBP2	-0.183051209657357	-1.30263001991258	-2.72325961019303	0.0067848064655528	0.121312838355939	Exon	DLPFC
e309941	ENSG00000164161.9	ENSG00000164161	HHIP	-0.315988864938295	-0.647934080699586	-2.7232186005412	0.006785631170012	0.121315873785944	Exon	DLPFC
e429010	ENSG00000106443.15	ENSG00000106443	PHF14	0.061502667453947	2.3423035877072	2.72320659587545	0.0067858726010629	0.121315873785944	Exon	DLPFC
e656506	ENSG00000158636.16	ENSG00000158636	EMSY	-0.189645963726976	-2.61323236846431	-2.7231768788208	0.0067864702870156	0.121315873785944	Exon	DLPFC
e485125	ENSG00000198791.11	ENSG00000198791	CNOT7	0.0746642910995129	2.02223121179396	2.72317172103837	0.0067865740280466	0.121315873785944	Exon	DLPFC
e168940	ENSG00000224189.6	ENSG00000224189	HAGLR	-0.424340722480664	-3.02588686965767	-2.72316259774716	0.0067867575328234	0.121315873785944	Exon	DLPFC
e823193	ENSG00000138606.19	ENSG00000138606	SHF	0.156237719482987	-1.382197249584	2.72310445940366	0.0067879270256353	0.121319550482002	Exon	DLPFC
e828369	ENSG00000140262.17	ENSG00000140262	TCF12	-0.211871584726079	-2.38032211310417	-2.72309298998896	0.0067881577622876	0.121319550482002	Exon	DLPFC
e1145126	ENSG00000046653.14	ENSG00000046653	GPM6B	-0.153454736763038	-0.733297761690981	-2.72308527267407	0.006788313019826	0.121319550482002	Exon	DLPFC
e447478	ENSG00000127946.16	ENSG00000127946	HIP1	-0.206227119935718	-1.19960751013883	-2.72306693256845	0.006788682000349	0.121319550482002	Exon	DLPFC
e114022	ENSG00000119782.13	ENSG00000119782	FKBP1B	0.127734649786474	2.29107077115704	2.72306142739785	0.0067887927611889	0.121319550482002	Exon	DLPFC
e882180	ENSG00000080603.16	ENSG00000080603	SRCAP	-0.0955233290862706	0.863011796558081	-2.72304611511861	0.0067891008439444	0.121319550482002	Exon	DLPFC
e149966	ENSG00000175497.16	ENSG00000175497	DPP10	0.11119268527488	0.802831702948374	2.72301069813508	0.0067898134812974	0.121325918325669	Exon	DLPFC
e827024	ENSG00000197535.14	ENSG00000197535	MYO5A	0.107364452609079	2.63776390687452	2.72298561148598	0.006790318299269	0.121328572209932	Exon	DLPFC
e455025	ENSG00000196367.12	ENSG00000196367	TRRAP	-0.104926438084955	-0.296823227587037	-2.72294119728798	0.0067912121280637	0.121338176248545	Exon	DLPFC
e327161	ENSG00000164327.12	ENSG00000164327	RICTOR	-0.0696688426825574	3.26868232128652	-2.72289782872966	0.0067920850159854	0.12134740514971	Exon	DLPFC
e368141	ENSG00000169230.9	ENSG00000169230	PRELID1	0.0853090934081334	0.385133413511894	2.72284796331908	0.0067930887925339	0.121353717343417	Exon	DLPFC
e156223	ENSG00000169554.17	ENSG00000169554	ZEB2	-0.125498946650512	5.22453589959874	-2.72284486991485	0.0067931510662922	0.121353717343417	Exon	DLPFC
e1080510	ENSG00000182621.17	ENSG00000182621	PLCB1	0.139130747962147	2.11831459559108	2.72278873944596	0.0067942811261969	0.12136753788907	Exon	DLPFC
e977893	ENSG00000141524.15	ENSG00000141524	TMC6	-0.312072938893082	-2.99143936917346	-2.72275551162588	0.0067949501730618	0.121373122253046	Exon	DLPFC
e575351	ENSG00000120616.15	ENSG00000120616	EPC1	-0.101940086605829	-0.711851935520323	-2.72268377440845	0.006796394814852	0.121378897120617	Exon	DLPFC
e905624	ENSG00000103160.11	ENSG00000103160	HSDL1	0.0816995487080462	0.983498178431135	2.72264851563923	0.0067971049564111	0.121378897120617	Exon	DLPFC
e646260	ENSG00000174851.14	ENSG00000174851	YIF1A	-0.140971061892011	-1.19418457452665	-2.72264425988598	0.006797190675425	0.121378897120617	Exon	DLPFC
e308728	ENSG00000109390.11	ENSG00000109390	NDUFC1	0.1176203174747	1.67059930290264	2.72264163679012	0.0067972435100811	0.121378897120617	Exon	DLPFC
e714208	ENSG00000166886.12	ENSG00000166886	NAB2	0.113375583323095	0.0824605205509589	2.72263812223345	0.0067973143012097	0.121378897120617	Exon	DLPFC
e844736	ENSG00000117899.10	ENSG00000117899	MESDC2	-0.11169822989928	0.559252644686934	-2.72260765909042	0.0067979279257605	0.121378897120617	Exon	DLPFC
e344375	ENSG00000134986.13	ENSG00000134986	NREP	0.119580357696431	1.34015140016014	2.72259577725514	0.0067981672772501	0.121378897120617	Exon	DLPFC
e554396	ENSG00000106991.13	ENSG00000106991	ENG	-0.201298844869267	-1.82573275533234	-2.72259560893846	0.0067981706679298	0.121378897120617	Exon	DLPFC
e436252	ENSG00000011426.10	ENSG00000011426	ANLN	-0.302613808957826	1.76137877893261	-2.72258018019566	0.0067984814809486	0.121378897120617	Exon	DLPFC
e939673	ENSG00000270647.5	ENSG00000270647	TAF15	-0.0761121338548929	1.61861783906494	-2.72253393676453	0.0067994131346746	0.121389166252396	Exon	DLPFC
e343916	ENSG00000112893.9	ENSG00000112893	MAN2A1	-0.161287238082911	2.36804427341015	-2.72249458888021	0.0068002059564372	0.121396955885805	Exon	DLPFC
e130730	ENSG00000119865.8	ENSG00000119865	CNRIP1	0.0868771934974974	2.19643918034255	2.72243551274344	0.0068013964400378	0.121411843370745	Exon	DLPFC
e411541	ENSG00000196569.11	ENSG00000196569	LAMA2	-0.141017934045525	-0.579469064479684	-2.72239956561207	0.0068021209272857	0.121415553782692	Exon	DLPFC
e91672	ENSG00000117153.15	ENSG00000117153	KLHL12	0.0622636346162744	3.4583011135093	2.72238981773724	0.0068023174003341	0.121415553782692	Exon	DLPFC
e259165	ENSG00000163590.13	ENSG00000163590	PPM1L	0.179234476218903	-1.35354031830606	2.72232442470839	0.0068036355603222	0.121426028089457	Exon	DLPFC
e1159910	ENSG00000102309.12	ENSG00000102309	PIN4	-0.0795447201144507	2.0416196321799	-2.72231923778571	0.0068037401255835	0.121426028089457	Exon	DLPFC
e711572	ENSG00000065361.14	ENSG00000065361	ERBB3	-0.261868549966462	0.106337131149736	-2.7223030192966	0.0068040670899884	0.121426028089457	Exon	DLPFC
e826742	ENSG00000197535.14	ENSG00000197535	MYO5A	0.106420018141382	2.72069252606514	2.72228995088547	0.0068043305592025	0.121426028089457	Exon	DLPFC
e68171	ENSG00000143546.9	ENSG00000143546	S100A8	-0.591453015350512	-3.95753243096301	-2.72225625784405	0.0068050098792863	0.121431787148449	Exon	DLPFC
e409534	ENSG00000047936.10	ENSG00000047936	ROS1	0.270934579429232	-1.93348042758679	2.72218189314974	0.0068065094390461	0.121447329884585	Exon	DLPFC
e262273	ENSG00000223930.5	ENSG00000223930		0.274869608671237	-2.17637394311398	2.72216020783342	0.0068069467783506	0.121447329884585	Exon	DLPFC
e946365	ENSG00000173786.16	ENSG00000173786	CNP	-0.25053080618823	5.27436414036566	-2.7221600069629	0.0068069508295319	0.121447329884585	Exon	DLPFC
e725804	ENSG00000136040.8	ENSG00000136040	PLXNC1	0.13525630477539	-1.22069392366082	2.72206767661119	0.0068088131896851	0.121473172875015	Exon	DLPFC
e275037	ENSG00000145214.13	ENSG00000145214	DGKQ	0.161428458140035	-1.76713475809208	2.72205279564223	0.0068091133910328	0.121473172875015	Exon	DLPFC
e759779	ENSG00000005810.17	ENSG00000005810	MYCBP2	0.100389660292368	2.52132949813566	2.72200758222995	0.0068100255774512	0.121473172875015	Exon	DLPFC
e550252	ENSG00000056558.10	ENSG00000056558	TRAF1	-0.190032162133768	-1.52993939799012	-2.72200348188091	0.0068101083079751	0.121473172875015	Exon	DLPFC
e37382	ENSG00000224255.2	ENSG00000224255	PDCL3P6	0.173214780113404	-1.87573963434681	2.72199162264539	0.0068103475904586	0.121473172875015	Exon	DLPFC
e1041796	ENSG00000105695.14	ENSG00000105695	MAG	-0.324612962135297	1.9897005126834	-2.72198210534075	0.0068105396255492	0.121473172875015	Exon	DLPFC
e1067719	ENSG00000167755.13	ENSG00000167755	KLK6	-0.32071061973619	-0.213583480920165	-2.72194882737012	0.0068112111290855	0.121478787039385	Exon	DLPFC
e481714	ENSG00000283239.1	ENSG00000283239	KBTBD11-OT1	-0.128226587994448	0.390887932121338	-2.72183025536493	0.0068136042343071	0.121508614873426	Exon	DLPFC
e1053499	ENSG00000105732.12	ENSG00000105732	ZNF574	-0.0805744099029581	1.56539430332947	-2.7218182277297	0.0068138470270473	0.121508614873426	Exon	DLPFC
e808056	ENSG00000180229.12	ENSG00000180229	HERC2P3	-0.324687525859015	-2.67699599391378	-2.72181292712369	0.0068139540288346	0.121508614873426	Exon	DLPFC
e833976	ENSG00000174446.12	ENSG00000174446	SNAPC5	0.0941993004359122	0.191592577249564	2.72177851721501	0.0068146486884979	0.121514638911842	Exon	DLPFC
e1021208	ENSG00000167807.15	ENSG00000167807		0.152514069305297	-1.29444370812447	2.7217542318077	0.0068151389954236	0.121517018617427	Exon	DLPFC
e752066	ENSG00000172915.18	ENSG00000172915	NBEA	0.096562598750473	2.5592974393333	2.72171542881517	0.0068159224692288	0.12152462509852	Exon	DLPFC
e48780	ENSG00000171492.14	ENSG00000171492	LRRC8D	-0.106368070923072	2.23462335191521	-2.72165206317056	0.0068172020639186	0.12154107591717	Exon	DLPFC
e882639	ENSG00000099364.16	ENSG00000099364	FBXL19	0.129247709723597	0.953491373030414	2.72161811877371	0.0068178876202671	0.121541541474313	Exon	DLPFC
e490502	ENSG00000092964.17	ENSG00000092964	DPYSL2	-0.0688789453396391	5.95646970575843	-2.72161542523966	0.0068179420227598	0.121541541474313	Exon	DLPFC
e563772	ENSG00000107331.16	ENSG00000107331	ABCA2	-0.176990966055629	1.68976608830373	-2.72158471469685	0.0068185623248049	0.121546111071154	Exon	DLPFC
e872307	ENSG00000167191.11	ENSG00000167191	GPRC5B	-0.150948878165649	2.89395982612125	-2.7215320475104	0.0068196262332079	0.121546111071154	Exon	DLPFC
e1080859	ENSG00000182621.17	ENSG00000182621	PLCB1	0.134282185081998	1.70022637179554	2.72151677515407	0.0068199347718803	0.121546111071154	Exon	DLPFC
e93747	ENSG00000117266.15	ENSG00000117266	CDK18	-0.19200730720743	0.0559832071779795	-2.72150735207898	0.006820125147156	0.121546111071154	Exon	DLPFC
e1136564	ENSG00000100399.15	ENSG00000100399	CHADL	-0.226511613615791	-0.973455197044504	-2.72148528709776	0.0068205709468167	0.121546111071154	Exon	DLPFC
e755732	ENSG00000136143.14	ENSG00000136143	SUCLA2	0.0863058568085481	1.8159256654531	2.72148184218596	0.0068206405499975	0.121546111071154	Exon	DLPFC
e345587	ENSG00000092421.16	ENSG00000092421	SEMA6A	-0.177469471091084	-0.145422211762795	-2.72147905267959	0.0068206969114213	0.121546111071154	Exon	DLPFC
e490462	ENSG00000092964.17	ENSG00000092964	DPYSL2	-0.0578472147691315	4.47144514382677	-2.72145058237547	0.0068212721723131	0.121550001452072	Exon	DLPFC
e1092619	ENSG00000101049.14	ENSG00000101049	SGK2	-0.304462505830761	0.204970943632024	-2.72142752586195	0.0068217380761527	0.121551942866411	Exon	DLPFC
e1140075	ENSG00000075240.16	ENSG00000075240	GRAMD4	0.0842133098507515	3.08851525773944	2.72136973512457	0.0068229059819606	0.121559756061522	Exon	DLPFC
e616245	ENSG00000166340.15	ENSG00000166340	TPP1	-0.128420892374686	0.237902365134601	-2.72135881312042	0.0068231267274323	0.121559756061522	Exon	DLPFC
e922567	ENSG00000179029.14	ENSG00000179029	TMEM107	0.132106146180372	-1.01371301130385	2.72135016476803	0.0068233015245243	0.121559756061522	Exon	DLPFC
e343621	ENSG00000283462.1	ENSG00000283462		-0.355786907213228	-2.66656179813769	-2.72133517635437	0.0068236044740078	0.121559756061522	Exon	DLPFC
e175093	ENSG00000115419.12	ENSG00000115419	GLS	0.121418677263842	3.85428009373959	2.72125862731355	0.0068251518912498	0.121574038935799	Exon	DLPFC
e1034861	ENSG00000105650.21	ENSG00000105650	PDE4C	0.210595859089538	-1.22115421056358	2.7212548106172	0.006825229052976	0.121574038935799	Exon	DLPFC
e866130	ENSG00000183044.11	ENSG00000183044	ABAT	0.137334163556999	2.21271394715968	2.72124253266217	0.006825477280368	0.121574038935799	Exon	DLPFC
e328619	ENSG00000112992.16	ENSG00000112992	NNT	0.0709444503271514	1.08487449614841	2.72118322821369	0.0068266763723144	0.121576360672088	Exon	DLPFC
e241112	ENSG00000114573.9	ENSG00000114573	ATP6V1A	0.112563861992419	3.35661309994446	2.72117712988173	0.0068267996868398	0.121576360672088	Exon	DLPFC
e13641	ENSG00000053372.4	ENSG00000053372	MRTO4	0.101656818658077	-0.10343890689049	2.7211648605144	0.0068270477921186	0.121576360672088	Exon	DLPFC
e496709	ENSG00000104365.13	ENSG00000104365	IKBKB	-0.16377350767093	-1.7710279960121	-2.72114957550835	0.0068273568895839	0.121576360672088	Exon	DLPFC
e625827	ENSG00000176102.11	ENSG00000176102	CSTF3	0.096254523755626	-0.428489319781038	2.7211478020109	0.0068273927545395	0.121576360672088	Exon	DLPFC
e360333	ENSG00000132912.12	ENSG00000132912	DCTN4	-0.0597613253823749	0.645536459455283	-2.72111944373646	0.0068279662592893	0.121580215353	Exon	DLPFC
e459483	ENSG00000087085.13	ENSG00000087085	ACHE	0.124912159472067	1.28672536144177	2.72107932871332	0.0068287776013801	0.121585582507918	Exon	DLPFC
e696290	ENSG00000057294.14	ENSG00000057294	PKP2	0.198558725161096	-2.55205091442874	2.72106307279737	0.0068291064084313	0.121585582507918	Exon	DLPFC
e723291	ENSG00000165899.10	ENSG00000165899	OTOGL	0.191295154807893	-1.25102861697634	2.7210515821964	0.0068293388364734	0.121585582507918	Exon	DLPFC
e1124770	ENSG00000100077.14	ENSG00000100077	GRK3	0.114144957225381	1.76567204445771	2.72103051673507	0.0068297649601352	0.121586812150513	Exon	DLPFC
e1026565	ENSG00000008441.16	ENSG00000008441	NFIX	-0.0794230010670387	3.10759024483273	-2.72100448232609	0.0068302916315342	0.121589831570905	Exon	DLPFC
e269752	ENSG00000114279.13	ENSG00000114279	FGF12	0.14937986559525	3.79183090436137	2.72097121222659	0.0068309647329906	0.121595457222497	Exon	DLPFC
e236690	ENSG00000080822.16	ENSG00000080822	CLDND1	-0.217156010247882	0.298530535698865	-2.72093602159353	0.0068316767547119	0.121595680485094	Exon	DLPFC
e826091	ENSG00000104093.13	ENSG00000104093	DMXL2	0.100531984860282	2.25660270708075	2.7209352958667	0.0068316914392463	0.121595680485094	Exon	DLPFC
e667050	ENSG00000149292.16	ENSG00000149292	TTC12	-0.190012555559116	-1.70915917060305	-2.72089265839671	0.0068325542262618	0.121601363569895	Exon	DLPFC
e484769	ENSG00000164741.14	ENSG00000164741	DLC1	-0.0901174206884359	0.313561557948349	-2.72087860492021	0.0068328386257734	0.121601363569895	Exon	DLPFC
e418734	ENSG00000131018.22	ENSG00000131018	SYNE1	0.0932267240832262	0.459149905432501	2.72086657754525	0.0068330820316508	0.121601363569895	Exon	DLPFC
e785721	ENSG00000027075.13	ENSG00000027075	PRKCH	-0.197238447681534	-2.28051369884962	-2.72083610771065	0.0068336987047025	0.121602993002791	Exon	DLPFC
e293624	ENSG00000138757.14	ENSG00000138757	G3BP2	0.105500763155525	2.91410272394688	2.72078877526456	0.0068346567564654	0.121602993002791	Exon	DLPFC
e281860	ENSG00000169744.12	ENSG00000169744	LDB2	0.152267920266621	2.8192109140314	2.72078744745025	0.0068346836343825	0.121602993002791	Exon	DLPFC
e373659	ENSG00000216863.9	ENSG00000216863	LY86-AS1	0.219515958056002	-0.977378819907462	2.72078084835034	0.0068348172162676	0.121602993002791	Exon	DLPFC
e880584	ENSG00000149927.17	ENSG00000149927	DOC2A	0.155230921212806	2.20793624067221	2.72077178952449	0.0068350005928449	0.121602993002791	Exon	DLPFC
e343932	ENSG00000112893.9	ENSG00000112893	MAN2A1	-0.157642641805968	1.30973034881948	-2.72075619831672	0.0068353162139349	0.121602993002791	Exon	DLPFC
e880604	ENSG00000149927.17	ENSG00000149927	DOC2A	0.157929812291439	2.1438738446122	2.72072260873975	0.0068359962302487	0.121606119344086	Exon	DLPFC
e126779	ENSG00000214595.11	ENSG00000214595	EML6	0.120893879094243	0.0619254800999755	2.72068013284998	0.0068368562361367	0.121606119344086	Exon	DLPFC
e654347	ENSG00000021300.13	ENSG00000021300	PLEKHB1	-0.149829985023007	2.90840548457705	-2.720678341914	0.0068368924992169	0.121606119344086	Exon	DLPFC
e129832	ENSG00000143952.19	ENSG00000143952	VPS54	-0.0974715913543551	-0.277004939702007	-2.72067696416199	0.006836920396218	0.121606119344086	Exon	DLPFC
e1092561	ENSG00000101049.14	ENSG00000101049	SGK2	-0.302872752662186	-1.52141554660559	-2.72061489085636	0.0068381773756225	0.121622124151845	Exon	DLPFC
e499346	ENSG00000254087.7	ENSG00000254087	LYN	-0.194347413587799	-1.46436944642994	-2.72056799167664	0.0068391272185013	0.121627077640065	Exon	DLPFC
e1022458	ENSG00000079805.16	ENSG00000079805	DNM2	-0.135865968742976	0.547005725454571	-2.72056586795978	0.0068391702326752	0.121627077640065	Exon	DLPFC
e290129	ENSG00000047315.14	ENSG00000047315	POLR2B	0.101304555992524	1.21515287746533	2.72054694946818	0.0068395534222529	0.121627540271873	Exon	DLPFC
e372746	ENSG00000124570.17	ENSG00000124570	SERPINB6	-0.118646891504654	0.902522401432035	-2.72051449510312	0.0068402108228733	0.121631512120078	Exon	DLPFC
e513898	ENSG00000172167.7	ENSG00000172167	MTBP	0.165748900542821	-1.82333546062592	2.7205006569563	0.0068404911478465	0.121631512120078	Exon	DLPFC
e347482	ENSG00000164904.16	ENSG00000164904	ALDH7A1	-0.124997144658267	2.76174617714349	-2.720440205876	0.0068417158515454	0.121642599087667	Exon	DLPFC
e855509	ENSG00000103269.13	ENSG00000103269	RHBDL1	0.147402077971578	-0.38052436292455	2.72043461584115	0.006841829112391	0.121642599087667	Exon	DLPFC
e962010	ENSG00000108375.12	ENSG00000108375	RNF43	0.241059586126403	-3.02394833752837	2.72040790489651	0.0068423703316896	0.12164587029179	Exon	DLPFC
e197782	ENSG00000115685.14	ENSG00000115685	PPP1R7	0.0808250743018621	1.7427662613516	2.72037960515926	0.0068429437853779	0.121649714197839	Exon	DLPFC
e615879	ENSG00000179532.12	ENSG00000179532	DNHD1	-0.271242156223745	-3.2594399851209	-2.72033808677078	0.0068437851746049	0.121655955524813	Exon	DLPFC
e1165772	ENSG00000077264.14	ENSG00000077264	PAK3	0.153500287273953	1.10737264590595	2.72032702385409	0.0068440093854473	0.121655955524813	Exon	DLPFC
e1144401	ENSG00000004961.14	ENSG00000004961	HCCS	0.0930931130198506	-0.228828452706681	2.72022369644424	0.0068461038300866	0.121681567277493	Exon	DLPFC
e791326	ENSG00000080815.18	ENSG00000080815	PSEN1	-0.132460741420091	0.688931181024891	-2.72021235593494	0.0068463337372129	0.121681567277493	Exon	DLPFC
e647776	ENSG00000173227.13	ENSG00000173227	SYT12	0.162037989188606	0.695926948968825	2.72020172741643	0.0068465492164128	0.121681567277493	Exon	DLPFC
e850398	ENSG00000198901.13	ENSG00000198901	PRC1	0.101970510215246	0.435333698904129	2.72018543356904	0.0068468795645678	0.121681567277493	Exon	DLPFC
e956009	ENSG00000159199.13	ENSG00000159199	ATP5G1	0.190099239053416	-1.80085182816882	2.72009608558132	0.0068486912980562	0.12170741326385	Exon	DLPFC
e566905	ENSG00000067057.16	ENSG00000067057	PFKP	0.115752504188669	0.886495275734166	2.72007611780243	0.0068490962492824	0.121707604969844	Exon	DLPFC
e648486	ENSG00000172508.10	ENSG00000172508	CARNS1	-0.346001927470283	-1.70704428989293	-2.72006030722046	0.006849416906909	0.121707604969844	Exon	DLPFC
e309132	ENSG00000109436.7	ENSG00000109436	TBC1D9	0.124197231550743	1.40187744663217	2.72001950715878	0.0068502444438351	0.121714793207607	Exon	DLPFC
e76631	ENSG00000158710.14	ENSG00000158710	TAGLN2	-0.233266469415679	-2.72713549776935	-2.7199941842029	0.0068507581080643	0.121714793207607	Exon	DLPFC
e333594	ENSG00000134058.10	ENSG00000134058	CDK7	0.101713593538875	-0.333937793879345	2.71996530978903	0.0068513438543531	0.121714793207607	Exon	DLPFC
e999437	ENSG00000141646.13	ENSG00000141646	SMAD4	-0.128260851138877	-1.29775628952502	-2.71993739999095	0.0068519100753982	0.121714793207607	Exon	DLPFC
e1109435	ENSG00000182670.13	ENSG00000182670	TTC3	0.0863307123076894	2.5701440360365	2.71993550736739	0.0068519484735964	0.121714793207607	Exon	DLPFC
e883243	ENSG00000089280.18	ENSG00000089280	FUS	-0.0782539561408848	2.11791402239185	-2.7199346418152	0.0068519660342817	0.121714793207607	Exon	DLPFC
e790847	ENSG00000182732.16	ENSG00000182732	RGS6	0.193249931521794	-2.52525268783151	2.71986310275286	0.0068534175891368	0.121730950447286	Exon	DLPFC
e41046	ENSG00000162599.15	ENSG00000162599	NFIA	-0.130152104526776	-0.329413260524958	-2.71985457846752	0.006853590568636	0.121730950447286	Exon	DLPFC
e305596	ENSG00000164100.8	ENSG00000164100	NDST3	0.177285023719944	-0.876491424554587	2.71982730499829	0.0068541440433814	0.121734431466986	Exon	DLPFC
e713357	ENSG00000135423.12	ENSG00000135423	GLS2	0.14455522214226	-0.552447853255768	2.71979285807939	0.0068548431503213	0.121740498519158	Exon	DLPFC
e945889	ENSG00000173801.16	ENSG00000173801	JUP	-0.192419187989935	-1.91259547364142	-2.71974566443238	0.0068558010590544	0.121744992118262	Exon	DLPFC
e500877	ENSG00000254377.5	ENSG00000254377	MIR124-2HG	0.147729676696279	1.2717981876469	2.71974516424339	0.0068558112122416	0.121744992118262	Exon	DLPFC
e166314	ENSG00000128683.13	ENSG00000128683	GAD1	0.16160284226891	1.32795683518985	2.71968956722694	0.0068569398440609	0.121749310207794	Exon	DLPFC
e1173040	ENSG00000102181.20	ENSG00000102181	CD99L2	-0.130534533599457	-0.928927896114198	-2.71968554418829	0.0068570215191459	0.121749310207794	Exon	DLPFC
e854271	ENSG00000086504.15	ENSG00000086504	MRPL28	0.0730829274264998	2.79321005781566	2.71966354359548	0.006857468187176	0.121749310207794	Exon	DLPFC
e355825	ENSG00000081818.3	ENSG00000081818	PCDHB4	-0.0978587556503583	2.23256020642584	-2.71962970396635	0.006858155269022	0.121749310207794	Exon	DLPFC
e672222	ENSG00000076706.15	ENSG00000076706	MCAM	-0.18121925705456	-0.181686063193086	-2.71961242052352	0.0068585062170389	0.121749310207794	Exon	DLPFC
e350275	ENSG00000164403.14	ENSG00000164403	SHROOM1	-0.211196685938383	-2.13475204065063	-2.71960973216248	0.0068585608068653	0.121749310207794	Exon	DLPFC
e525184	ENSG00000080503.21	ENSG00000080503	SMARCA2	0.0804354068931453	2.31424302496392	2.71958688322769	0.0068590247928827	0.121749310207794	Exon	DLPFC
e696770	ENSG00000139116.18	ENSG00000139116	KIF21A	0.0742788901473985	1.45247265164103	2.71956852727982	0.0068593975617659	0.121749310207794	Exon	DLPFC
e1164156	ENSG00000123560.13	ENSG00000123560	PLP1	-0.297172045586099	6.18507724137106	-2.71954772929524	0.0068598199451265	0.121749310207794	Exon	DLPFC
e259998	ENSG00000163536.12	ENSG00000163536	SERPINI1	0.135506592494278	3.37318244651189	2.71952940298683	0.0068601921510115	0.121749310207794	Exon	DLPFC
e152655	ENSG00000136715.17	ENSG00000136715	SAP130	-0.105781167325094	-0.858376421658988	-2.71952561189536	0.0068602691500562	0.121749310207794	Exon	DLPFC
e468913	ENSG00000128596.16	ENSG00000128596	CCDC136	0.112336909179915	0.504454705280992	2.7195040672131	0.0068607067485963	0.121749310207794	Exon	DLPFC
e938289	ENSG00000176658.16	ENSG00000176658	MYO1D	-0.16431613425385	-0.0932310264878338	-2.71949063068434	0.006860979673489	0.121749310207794	Exon	DLPFC
e700530	ENSG00000152556.15	ENSG00000152556	PFKM	0.0879184397926857	2.43654088756187	2.71948668407771	0.0068610598394471	0.121749310207794	Exon	DLPFC
e927996	ENSG00000072310.16	ENSG00000072310	SREBF1	-0.182557345998366	-0.0857998771677068	-2.71945560641211	0.0068616911380838	0.121749614505655	Exon	DLPFC
e723256	ENSG00000165899.10	ENSG00000165899	OTOGL	0.214378975408347	-2.08723887180044	2.71945063865867	0.0068617920557975	0.121749614505655	Exon	DLPFC
e1038378	ENSG00000160321.14	ENSG00000160321	ZNF208	-0.3118410725373	-0.810852972026943	-2.71942407870289	0.0068623316322717	0.121750863797879	Exon	DLPFC
e309618	ENSG00000109458.8	ENSG00000109458	GAB1	-0.152506476087917	1.50289771620987	-2.71941197478665	0.0068625775410291	0.121750863797879	Exon	DLPFC
e48580	ENSG00000162645.12	ENSG00000162645	GBP2	-0.301422715104023	-2.1891839367662	-2.71936620103394	0.0068635075736388	0.121754022644663	Exon	DLPFC
e921834	ENSG00000170004.16	ENSG00000170004	CHD3	0.107812714152419	3.72421904470036	2.71934542357491	0.0068639297682583	0.121754022644663	Exon	DLPFC
e703043	ENSG00000139644.12	ENSG00000139644	TMBIM6	-0.0842932088557007	3.01358120360721	-2.71934250708359	0.0068639890327675	0.121754022644663	Exon	DLPFC
e731549	ENSG00000166046.10	ENSG00000166046	TCP11L2	-0.235381059772469	-2.35565850307581	-2.71931126723462	0.0068646238705128	0.121754022644663	Exon	DLPFC
e232714	ENSG00000163630.10	ENSG00000163630	SYNPR	0.147594871174272	1.69333510244637	2.71929107900362	0.0068650341519898	0.121754022644663	Exon	DLPFC
e713232	ENSG00000135423.12	ENSG00000135423	GLS2	0.161097630333482	-0.806213787828142	2.71927336232896	0.0068653942227374	0.121754022644663	Exon	DLPFC
e466241	ENSG00000214188.9	ENSG00000214188	ST7-OT4	-0.20513644063856	-2.99628699192367	-2.71925276107116	0.0068658129407003	0.121754022644663	Exon	DLPFC
e91666	ENSG00000117153.15	ENSG00000117153	KLHL12	0.0621210867652656	3.45902458298532	2.71924655605004	0.0068659390614862	0.121754022644663	Exon	DLPFC
e1020942	ENSG00000130816.14	ENSG00000130816	DNMT1	-0.0983783208456842	-0.610714661805436	-2.71924222121069	0.006866027170943	0.121754022644663	Exon	DLPFC
e365259	ENSG00000182132.13	ENSG00000182132	KCNIP1	0.127809952991589	-0.92185381897378	2.71920477620469	0.0068667883163913	0.121754022644663	Exon	DLPFC
e968597	ENSG00000130935.9	ENSG00000130935	NOL11	-0.10845504517838	-0.832142977238443	-2.71920131021722	0.0068668587734432	0.121754022644663	Exon	DLPFC
e421567	ENSG00000197081.12	ENSG00000197081	IGF2R	-0.0880786773907448	-0.329456818221243	-2.71914197096286	0.006868065130839	0.121754022644663	Exon	DLPFC
e580429	ENSG00000099290.15	ENSG00000099290	FAM21A	0.0869294111611587	-0.471084353621606	2.71913529153934	0.0068682009344062	0.121754022644663	Exon	DLPFC
e130358	ENSG00000143995.19	ENSG00000143995	MEIS1	-0.180324999919731	-1.48309735433816	-2.71911983606076	0.0068685151787667	0.121754022644663	Exon	DLPFC
e363749	ENSG00000022355.16	ENSG00000022355	GABRA1	0.19482689843857	-0.925893967226403	2.7191172418702	0.0068685679257196	0.121754022644663	Exon	DLPFC
e914413	ENSG00000074356.16	ENSG00000074356	NCBP3	-0.0708816142141755	3.60983664416914	-2.71909360594621	0.0068690485252047	0.121754022644663	Exon	DLPFC
e165104	ENSG00000163093.11	ENSG00000163093	BBS5	0.0879517807059709	0.277948030167687	2.71909025239619	0.0068691167168484	0.121754022644663	Exon	DLPFC
e1081830	ENSG00000101247.17	ENSG00000101247	NDUFAF5	0.0890726062535371	0.528938110349841	2.7190826340595	0.0068692716316429	0.121754022644663	Exon	DLPFC
e90598	ENSG00000159176.13	ENSG00000159176	CSRP1	-0.148866701276572	3.29493241966122	-2.71905597913639	0.0068698136700315	0.121754022644663	Exon	DLPFC
e762782	ENSG00000125247.15	ENSG00000125247	TMTC4	-0.218819392022592	0.135635110247125	-2.71904046323159	0.0068701292098532	0.121754022644663	Exon	DLPFC
e235985	ENSG00000044524.10	ENSG00000044524	EPHA3	0.16087631095671	-1.41887533085009	2.71899283868459	0.0068710978100368	0.121754022644663	Exon	DLPFC
e48265	ENSG00000143013.12	ENSG00000143013	LMO4	0.120001565939348	3.03668184228596	2.71898275018563	0.0068713030083158	0.121754022644663	Exon	DLPFC
e849541	ENSG00000140575.12	ENSG00000140575	IQGAP1	-0.169280161573134	-0.930425064875745	-2.71896644525249	0.0068716346594526	0.121754022644663	Exon	DLPFC
e504943	ENSG00000184672.11	ENSG00000184672	RALYL	0.129904481141264	1.61737186464194	2.71895984518548	0.0068717689124827	0.121754022644663	Exon	DLPFC
e946379	ENSG00000173786.16	ENSG00000173786	CNP	-0.250292023890216	5.27180261578022	-2.71894926931603	0.0068719840428873	0.121754022644663	Exon	DLPFC
e685101	ENSG00000111684.10	ENSG00000111684	LPCAT3	-0.148835841279436	-1.52206269405837	-2.71894593784464	0.0068720518116984	0.121754022644663	Exon	DLPFC
e1140057	ENSG00000075240.16	ENSG00000075240	GRAMD4	0.0841142371105787	3.08831210697285	2.71881189084373	0.0068747790968925	0.121779224390058	Exon	DLPFC
e845982	ENSG00000166503.8	ENSG00000166503		0.0805410944546522	1.47802241443742	2.71881142028707	0.006874788672435	0.121779224390058	Exon	DLPFC
e39907	ENSG00000162409.10	ENSG00000162409	PRKAA2	0.110368057499237	4.79708130889692	2.71880909442739	0.0068748360024447	0.121779224390058	Exon	DLPFC
e162248	ENSG00000144290.16	ENSG00000144290	SLC4A10	0.134800772698662	2.02495602206546	2.71879196148424	0.0068751846578017	0.121779224390058	Exon	DLPFC
e199610	ENSG00000134121.9	ENSG00000134121	CHL1	0.0977858859491397	3.1121217876393	2.71878614573909	0.00687530301183	0.121779224390058	Exon	DLPFC
e654341	ENSG00000021300.13	ENSG00000021300	PLEKHB1	-0.149627974160786	2.91984170630788	-2.71873384944882	0.0068763673564279	0.121779224390058	Exon	DLPFC
e678795	ENSG00000060237.16	ENSG00000060237	WNK1	-0.117661154467484	1.01495187674586	-2.71873056970124	0.0068764341114627	0.121779224390058	Exon	DLPFC
e1099744	ENSG00000277270.1	ENSG00000277270		0.213801119919482	-2.45698022495361	2.71872936566076	0.0068764586183016	0.121779224390058	Exon	DLPFC
e39897	ENSG00000162409.10	ENSG00000162409	PRKAA2	0.110365171136161	4.79708589396317	2.71871785839204	0.0068766928393028	0.121779224390058	Exon	DLPFC
e938284	ENSG00000176658.16	ENSG00000176658	MYO1D	-0.147956133150345	-0.491100365126661	-2.7186871085378	0.0068773187626411	0.121783964404384	Exon	DLPFC
e1158877	ENSG00000184481.16	ENSG00000184481	FOXO4	-0.139657415639214	-1.21634409881391	-2.71866957087088	0.006877675770604	0.121783964404384	Exon	DLPFC
e472233	ENSG00000157680.15	ENSG00000157680	DGKI	0.110972272034528	1.24761891898944	2.71864014100116	0.0068782749014249	0.121788240384912	Exon	DLPFC
e1124313	ENSG00000178026.12	ENSG00000178026	LRRC75B	0.101087835204694	-0.294081337424791	2.71862197170633	0.0068786448139158	0.121788457541907	Exon	DLPFC
e993957	ENSG00000153339.13	ENSG00000153339	TRAPPC8	-0.0676763476317522	0.488952601975028	-2.71855867299693	0.0068799336658331	0.121804943926978	Exon	DLPFC
e136664	ENSG00000135622.12	ENSG00000135622	SEMA4F	0.146105074356924	-0.994412910077392	2.71848514513711	0.0068814310713685	0.121825120717902	Exon	DLPFC
e863508	ENSG00000005339.14	ENSG00000005339	CREBBP	-0.0981934419812653	0.509495099811579	-2.71842419295857	0.0068826725942305	0.121840765638539	Exon	DLPFC
e1171278	ENSG00000129675.15	ENSG00000129675	ARHGEF6	-0.179976883693055	-1.33513404619376	-2.71839901975234	0.0068831854012503	0.121843509484129	Exon	DLPFC
e755709	ENSG00000136143.14	ENSG00000136143	SUCLA2	0.0867758232924964	1.82931384753851	2.71835524544819	0.0068840772160144	0.121848823727021	Exon	DLPFC
e318912	ENSG00000109794.13	ENSG00000109794	FAM149A	0.0954805350801418	0.123138674011763	2.71831551304791	0.0068848867752445	0.121848823727021	Exon	DLPFC
e525161	ENSG00000080503.21	ENSG00000080503	SMARCA2	0.0739505213488474	1.57857144300435	2.71830997895382	0.0068849995408386	0.121848823727021	Exon	DLPFC
e678809	ENSG00000060237.16	ENSG00000060237	WNK1	-0.0994072729161102	1.54701976510668	-2.71827421167847	0.0068857283937264	0.121848823727021	Exon	DLPFC
e262271	ENSG00000223930.5	ENSG00000223930		0.274593703050599	-2.17381655909185	2.71826707383639	0.0068858738544799	0.121848823727021	Exon	DLPFC
e1077153	ENSG00000130725.7	ENSG00000130725	UBE2M	0.103763016577416	1.34948628603042	2.71826356582277	0.006885945344652	0.121848823727021	Exon	DLPFC
e1061424	ENSG00000142227.10	ENSG00000142227	EMP3	-0.207106278203724	-2.06312227662718	-2.71824632090894	0.0068862967902692	0.121848823727021	Exon	DLPFC
e880017	ENSG00000013364.18	ENSG00000013364	MVP	-0.205543649042095	-0.472576008881486	-2.71821152411679	0.006887005986611	0.121848823727021	Exon	DLPFC
e586860	ENSG00000107758.15	ENSG00000107758	PPP3CB	0.21254073301474	-2.85284651408825	2.71820702947096	0.0068870975971704	0.121848823727021	Exon	DLPFC
e1145837	ENSG00000169895.5	ENSG00000169895	SYAP1	-0.080717766553849	0.0677854329683401	-2.71820626024251	0.0068871132758126	0.121848823727021	Exon	DLPFC
e984859	ENSG00000141562.17	ENSG00000141562	NARF	0.0752733310405609	1.10636760429259	2.71819112899046	0.0068874216920226	0.121848823727021	Exon	DLPFC
e118238	ENSG00000243147.7	ENSG00000243147	MRPL33	0.111296789827531	-0.933760628610353	2.71814353467885	0.0068883918752187	0.121859656693892	Exon	DLPFC
e415057	ENSG00000135525.18	ENSG00000135525	MAP7	-0.127978895161682	4.01114967735389	-2.71808253452134	0.0068896355093052	0.121869267703245	Exon	DLPFC
e1116605	ENSG00000160310.16	ENSG00000160310	PRMT2	0.0776628683085019	0.740656947559741	2.71808177820469	0.0068896509299001	0.121869267703245	Exon	DLPFC
e666718	ENSG00000149294.16	ENSG00000149294	NCAM1	-0.104306461404486	1.63434837956672	-2.71804897985575	0.0068903196877636	0.12187397485869	Exon	DLPFC
e853223	ENSG00000184277.12	ENSG00000184277	TM2D3	0.0865113652675746	3.69407752458597	2.71802866827025	0.0068907338700646	0.12187397485869	Exon	DLPFC
e971690	ENSG00000109065.11	ENSG00000109065	NAT9	0.0792691597270156	0.0400352505645579	2.71800082938847	0.0068913015812017	0.12187397485869	Exon	DLPFC
e484781	ENSG00000164741.14	ENSG00000164741	DLC1	-0.10582691895177	-0.259058158414552	-2.71799852201209	0.0068913486368267	0.12187397485869	Exon	DLPFC
e26113	ENSG00000214193.9	ENSG00000214193	SH3D21	0.168508876031205	-1.52694660310675	2.7179158967012	0.0068930338523561	0.121897447320701	Exon	DLPFC
e820281	ENSG00000166946.13	ENSG00000166946	CCNDBP1	0.0771286202872686	2.75769969199366	2.71786671791496	0.0068940370732396	0.121908857475308	Exon	DLPFC
e856601	ENSG00000103227.18	ENSG00000103227	LMF1	-0.179574882393623	-2.43099515549267	-2.71783001183375	0.0068947859434751	0.121915768936951	Exon	DLPFC
e751767	ENSG00000133121.20	ENSG00000133121	STARD13	-0.143503446311628	-0.0477575292032152	-2.71780107677213	0.0068953763226284	0.121919754344217	Exon	DLPFC
e927318	ENSG00000188933.14	ENSG00000188933	USP32P1	0.227984327900122	0.933202880106664	2.71778387117716	0.006895727400168	0.121919754344217	Exon	DLPFC
e880667	ENSG00000149927.17	ENSG00000149927	DOC2A	0.160286341448996	0.248758960373318	2.71775091870738	0.0068963998353051	0.121920558530532	Exon	DLPFC
e74739	ENSG00000160818.16	ENSG00000160818	GPATCH4	0.169195366423515	-1.96148783172767	2.71774655156715	0.006896488956541	0.121920558530532	Exon	DLPFC
e539591	ENSG00000106829.18	ENSG00000106829	TLE4	-0.144340544448596	-1.0268535677658	-2.71764810920426	0.0068984981682132	0.121949747558998	Exon	DLPFC
e148087	ENSG00000153094.21	ENSG00000153094	BCL2L11	-0.197530637447135	-2.5654822209175	-2.71761599886831	0.0068991536553773	0.121955004030888	Exon	DLPFC
e168244	ENSG00000115935.17	ENSG00000115935	WIPF1	-0.244602790166204	-1.40717441418445	-2.71756397330324	0.0069002158030957	0.121967448043862	Exon	DLPFC
e698868	ENSG00000111371.15	ENSG00000111371	SLC38A1	0.0979360478324772	1.43608848062259	2.71753393240458	0.0069008291816766	0.121971958783329	Exon	DLPFC
e116453	ENSG00000138028.14	ENSG00000138028	CGREF1	0.127421337351516	2.50053889227778	2.71750485919868	0.0069014228486327	0.121973573542423	Exon	DLPFC
e668382	ENSG00000160584.15	ENSG00000160584	SIK3	-0.117372771519757	-0.287865892082746	-2.71748253222451	0.0069018787906505	0.121973573542423	Exon	DLPFC
e599185	ENSG00000107954.10	ENSG00000107954	NEURL1	0.228130503595275	-1.95818784415211	2.71747683615497	0.0069019951151716	0.121973573542423	Exon	DLPFC
e664316	ENSG00000110675.12	ENSG00000110675	ELMOD1	0.143776851814408	2.115342066246	2.71741930003987	0.0069031702107123	0.12198506602008	Exon	DLPFC
e32295	ENSG00000196517.11	ENSG00000196517	SLC6A9	-0.253402283643306	-2.98415283175656	-2.7174099162287	0.0069033618791897	0.12198506602008	Exon	DLPFC
e710404	ENSG00000135404.11	ENSG00000135404	CD63	0.129135595573635	-0.390418926474458	2.71734148010297	0.0069047598624025	0.121995332506226	Exon	DLPFC
e853062	ENSG00000140479.16	ENSG00000140479	PCSK6	-0.260852242287197	0.618890473482697	-2.71734133881154	0.006904762748906	0.121995332506226	Exon	DLPFC
e749285	ENSG00000182957.15	ENSG00000182957	SPATA13	-0.242365444230324	-2.62264993971636	-2.71732886209536	0.006905017645422	0.121995332506226	Exon	DLPFC
e789936	ENSG00000198732.10	ENSG00000198732	SMOC1	-0.190465492195403	-1.01622778475849	-2.71727563571545	0.006906105143796	0.12200821583379	Exon	DLPFC
e436382	ENSG00000155849.15	ENSG00000155849	ELMO1	-0.252906009617234	-0.577769732965492	-2.71722557042105	0.0069071281972598	0.122017439648357	Exon	DLPFC
e242849	ENSG00000145087.12	ENSG00000145087	STXBP5L	0.127364458521927	2.1478299954825	2.71721501609155	0.0069073438859334	0.122017439648357	Exon	DLPFC
e806697	ENSG00000183828.14	ENSG00000183828	NUDT14	0.107181165849204	0.501918054347445	2.71718237996984	0.0069080108773856	0.122020779248128	Exon	DLPFC
e914116	ENSG00000262304.2	ENSG00000262304		-0.100550681373942	1.67406875931523	-2.71713543638612	0.0069089703754195	0.122020779248128	Exon	DLPFC
e591481	ENSG00000138134.11	ENSG00000138134	STAMBPL1	0.122927039823823	1.03873971635379	2.71712918746501	0.0069090981085981	0.122020779248128	Exon	DLPFC
e347500	ENSG00000164904.16	ENSG00000164904	ALDH7A1	-0.124836716490826	2.75679469381398	-2.71709007994276	0.006909897547479	0.122020779248128	Exon	DLPFC
e922562	ENSG00000179029.14	ENSG00000179029	TMEM107	0.131886755986023	-1.01382464762523	2.71707370280639	0.0069102323549098	0.122020779248128	Exon	DLPFC
e1118342	ENSG00000283366.1	ENSG00000283366		0.246002471916915	-1.24141830164177	2.71706857432187	0.0069103372025442	0.122020779248128	Exon	DLPFC
e298335	ENSG00000118762.7	ENSG00000118762	PKD2	-0.0849998269086562	0.488959229614996	-2.71705669896425	0.006910579989941	0.122020779248128	Exon	DLPFC
e156140	ENSG00000169554.17	ENSG00000169554	ZEB2	-0.12203187669774	1.78357839543697	-2.71705033120285	0.0069107101796921	0.122020779248128	Exon	DLPFC
e93831	ENSG00000158711.13	ENSG00000158711	ELK4	-0.0884682967268312	-0.0033092441223153	-2.71701968504355	0.0069113367755531	0.122020779248128	Exon	DLPFC
e462976	ENSG00000008282.8	ENSG00000008282	SYPL1	-0.171137552434408	0.0846761181307756	-2.71701879652874	0.0069113549430215	0.122020779248128	Exon	DLPFC
e703084	ENSG00000139644.12	ENSG00000139644	TMBIM6	-0.0842150917466302	3.01353984192501	-2.71701294589249	0.0069114745720969	0.122020779248128	Exon	DLPFC
e785050	ENSG00000139970.16	ENSG00000139970	RTN1	0.145804074704838	3.14158339971252	2.71695772599988	0.0069126037557979	0.122034387814136	Exon	DLPFC
e122959	ENSG00000162878.12	ENSG00000162878	PKDCC	0.119257082850424	1.94191999018766	2.71689802444582	0.006913824771592	0.122041866542405	Exon	DLPFC
e792644	ENSG00000119711.12	ENSG00000119711	ALDH6A1	-0.103852004924834	2.76355532258026	-2.71688848342933	0.00691401992243	0.122041866542405	Exon	DLPFC
e390948	ENSG00000146122.16	ENSG00000146122	DAAM2	-0.203949478460621	0.298093615844744	-2.71688444317072	0.0069141025629058	0.122041866542405	Exon	DLPFC
e189829	ENSG00000135905.18	ENSG00000135905	DOCK10	-0.206096062355523	-0.239957052285979	-2.71685822803986	0.0069146387955	0.122045005467084	Exon	DLPFC
e100686	ENSG00000196187.11	ENSG00000196187	TMEM63A	-0.277802012168278	-0.382777902621409	-2.71677134120129	0.006916416340975	0.122065341828485	Exon	DLPFC
e511744	ENSG00000164830.18	ENSG00000164830	OXR1	0.116366570680555	3.30204052917157	2.71675351342036	0.0069167811156643	0.122065341828485	Exon	DLPFC
e737383	ENSG00000089060.11	ENSG00000089060	SLC8B1	-0.167279620969458	-1.58182138977204	-2.71674934710095	0.0069168663653361	0.122065341828485	Exon	DLPFC
e785097	ENSG00000139970.16	ENSG00000139970	RTN1	0.145791940352318	3.14159501431349	2.71672784874395	0.0069173062717521	0.122066779058645	Exon	DLPFC
e1026640	ENSG00000008441.16	ENSG00000008441	NFIX	-0.077652773691897	3.26760681396309	-2.71669592373047	0.0069179595783948	0.122068733536666	Exon	DLPFC
e767449	ENSG00000165792.17	ENSG00000165792	METTL17	-0.114458625838203	-1.40368024153929	-2.71668740219172	0.0069181339707514	0.122068733536666	Exon	DLPFC
e879835	ENSG00000079616.12	ENSG00000079616	KIF22	-0.095537340355408	-0.515733686758544	-2.71661186872279	0.0069196799282966	0.122089685350421	Exon	DLPFC
e347206	ENSG00000155324.9	ENSG00000155324	GRAMD3	-0.135511722328608	1.06181304302644	-2.71656952268888	0.0069205467687725	0.12209322252032	Exon	DLPFC
e467568	ENSG00000128609.14	ENSG00000128609	NDUFA5	0.143823313485321	0.487125318017922	2.71655153328715	0.0069209150487633	0.12209322252032	Exon	DLPFC
e738699	ENSG00000111707.11	ENSG00000111707	SUDS3	-0.113743365499136	-1.38137145314161	-2.71654953134927	0.0069209560336354	0.12209322252032	Exon	DLPFC
e249148	ENSG00000114670.13	ENSG00000114670	NEK11	0.11285374748412	-1.31409242936699	2.71649669758409	0.0069220377572849	0.122105979555388	Exon	DLPFC
e681989	ENSG00000255639.2	ENSG00000255639		0.0748250474908012	1.45080125553392	2.71644224602282	0.0069231527634443	0.122119322347819	Exon	DLPFC
e427299	ENSG00000235944.7	ENSG00000235944	ZNF815P	0.159859350056676	-1.75482844413464	2.71642371072994	0.0069235323481226	0.122119692135959	Exon	DLPFC
e467599	ENSG00000128609.14	ENSG00000128609	NDUFA5	0.112889149660852	2.30693672897769	2.71639593743818	0.0069241011531297	0.122123399247458	Exon	DLPFC
e512467	ENSG00000147642.16	ENSG00000147642	SYBU	0.145142745317173	-0.0361599284656188	2.71633982918096	0.0069252503949926	0.122137342863334	Exon	DLPFC
e910333	ENSG00000140995.16	ENSG00000140995	DEF8	0.0747854360124641	0.846757304209568	2.71625831195859	0.0069269203846231	0.122149606996835	Exon	DLPFC
e1139707	ENSG00000197182.13	ENSG00000197182	MIRLET7BHG	-0.137901947106527	-1.14685043725084	-2.71623044701468	0.006927491318681	0.122149606996835	Exon	DLPFC
e32555	ENSG00000187147.17	ENSG00000187147	RNF220	-0.294737290323135	-1.58688612759263	-2.71623041900196	0.0069274918926643	0.122149606996835	Exon	DLPFC
e327890	ENSG00000083720.12	ENSG00000083720	OXCT1	0.103413908704434	2.18496799305745	2.71621695012731	0.0069277678761338	0.122149606996835	Exon	DLPFC
e1160604	ENSG00000147100.10	ENSG00000147100	SLC16A2	-0.210434013772506	-3.09310787026762	-2.7162101519144	0.0069279071784261	0.122149606996835	Exon	DLPFC
e259679	ENSG00000169064.12	ENSG00000169064	ZBBX	0.17741186496697	0.103591702126541	2.71620083823267	0.0069280980293336	0.122149606996835	Exon	DLPFC
e310509	ENSG00000120519.14	ENSG00000120519	SLC10A7	-0.0967790519057589	0.0935721502321062	-2.71617414671875	0.0069286450036133	0.122151959241516	Exon	DLPFC
e352225	ENSG00000120729.9	ENSG00000120729	MYOT	-0.266674053647481	-2.60174129229259	-2.71613814304739	0.0069293828684451	0.122151959241516	Exon	DLPFC
e413466	ENSG00000118515.11	ENSG00000118515	SGK1	-0.257758074768112	-0.802756745752172	-2.71612622058768	0.0069296272248088	0.122151959241516	Exon	DLPFC
e74152	ENSG00000198715.11	ENSG00000198715	GLMP	-0.135407992317512	-1.82889006900393	-2.71612431378566	0.0069296663063249	0.122151959241516	Exon	DLPFC
e92911	ENSG00000163531.15	ENSG00000163531	NFASC	-0.111450306916058	1.22488155986586	-2.71606554108206	0.0069308709999938	0.122166870859978	Exon	DLPFC
e459656	ENSG00000106367.13	ENSG00000106367	AP1S1	0.10948214060064	2.49247757306917	2.71603592802709	0.0069314780652517	0.122171247393784	Exon	DLPFC
e126804	ENSG00000214595.11	ENSG00000214595	EML6	0.105770864225534	1.16018868126603	2.71600936961286	0.0069320225514175	0.122174520539518	Exon	DLPFC
e1145661	ENSG00000169239.12	ENSG00000169239	CA5B	-0.14764454175689	-1.52813840195361	-2.71598958195702	0.0069324282522592	0.122175347429294	Exon	DLPFC
e283225	ENSG00000053900.10	ENSG00000053900	ANAPC4	0.0887586034290673	-0.149770318887937	2.71596159398938	0.0069330021184013	0.122179137782474	Exon	DLPFC
e867039	ENSG00000166676.14	ENSG00000166676	TVP23A	0.127849874556628	-1.17453108970057	2.71589903987352	0.0069342848848272	0.122184985073102	Exon	DLPFC
e659057	ENSG00000137501.17	ENSG00000137501	SYTL2	0.0769054831305339	2.20004926562462	2.7158942041779	0.0069343840569688	0.122184985073102	Exon	DLPFC
e92863	ENSG00000198625.12	ENSG00000198625	MDM4	-0.111228159999032	-0.235976259550891	-2.71589292174016	0.0069344103578662	0.122184985073102	Exon	DLPFC
e508223	ENSG00000156170.12	ENSG00000156170	NDUFAF6	-0.217097838859373	-2.92221298808569	-2.71585450190092	0.0069351983335645	0.122186681171453	Exon	DLPFC
e324401	ENSG00000113387.11	ENSG00000113387	SUB1	0.205737454433369	-2.29947102766076	2.71585323823945	0.0069352242521329	0.122186681171453	Exon	DLPFC
e1161295	ENSG00000078596.10	ENSG00000078596	ITM2A	-0.130232146515175	1.45303286881915	-2.71583018090493	0.0069356971893156	0.122188691659625	Exon	DLPFC
e749238	ENSG00000182957.15	ENSG00000182957	SPATA13	-0.228538562682066	-0.358143969938948	-2.71578575536327	0.0069366084994191	0.122196637062618	Exon	DLPFC
e377096	ENSG00000111913.16	ENSG00000111913	FAM65B	0.128563035271681	0.0241209694552693	2.71576435099835	0.006937047610034	0.122196637062618	Exon	DLPFC
e829525	ENSG00000157483.8	ENSG00000157483	MYO1E	-0.235178797236692	-1.15668597812308	-2.71575571776673	0.0069372247279048	0.122196637062618	Exon	DLPFC
e969157	ENSG00000267009.6	ENSG00000267009		0.214960595755772	-2.83986898715804	2.71571037448154	0.0069381550497974	0.122203214604396	Exon	DLPFC
e987532	ENSG00000082397.17	ENSG00000082397	EPB41L3	0.120787678441314	0.777333511534012	2.71570253659154	0.0069383158735644	0.122203214604396	Exon	DLPFC
e313852	ENSG00000171503.11	ENSG00000171503	ETFDH	-0.0788373725325451	0.633333236342824	-2.71566132863242	0.0069391614650162	0.122210735873319	Exon	DLPFC
e52591	ENSG00000060718.19	ENSG00000060718	COL11A1	0.0941064295634888	0.317861295373662	2.71564674797164	0.0069394606839022	0.122210735873319	Exon	DLPFC
e27269	ENSG00000274944.4	ENSG00000274944		-0.347210374868779	-2.94741531378116	-2.71561547598564	0.0069401024751935	0.12221571781909	Exon	DLPFC
e1145983	ENSG00000169891.17	ENSG00000169891	REPS2	0.0920382211472051	6.27228535882358	2.7155431161389	0.0069415877131059	0.122233567644932	Exon	DLPFC
e1138770	ENSG00000186654.20	ENSG00000186654	PRR5	0.159323515786363	-2.07554635793567	2.71551767022951	0.0069421100768416	0.122233567644932	Exon	DLPFC
e202360	ENSG00000171148.13	ENSG00000171148	TADA3	0.0719843137243374	0.618717513556335	2.71551363313539	0.0069421929551722	0.122233567644932	Exon	DLPFC
e178305	ENSG00000003402.19	ENSG00000003402	CFLAR	-0.149206561430273	0.707974149733314	-2.71548383111113	0.0069428047946365	0.122236659676603	Exon	DLPFC
e557694	ENSG00000148335.14	ENSG00000148335	NTMT1	0.0657875567793651	0.776764549326736	2.71540561586499	0.0069444107952522	0.122236659676603	Exon	DLPFC
e142334	ENSG00000168758.10	ENSG00000168758	SEMA4C	-0.118735943584167	-0.0239675862658073	-2.71539402363615	0.006944648848031	0.122236659676603	Exon	DLPFC
e808170	ENSG00000180229.12	ENSG00000180229	HERC2P3	-0.359113397340266	-3.09643930257374	-2.71538318471359	0.0069448714379113	0.122236659676603	Exon	DLPFC
e1159100	ENSG00000196338.12	ENSG00000196338	NLGN3	-0.0883279134047895	2.08293428348644	-2.71536856875434	0.0069451716038231	0.122236659676603	Exon	DLPFC
e127805	ENSG00000028116.16	ENSG00000028116	VRK2	-0.283894446308136	-2.57829805206858	-2.7153605845908	0.0069453355784159	0.122236659676603	Exon	DLPFC
e586908	ENSG00000107758.15	ENSG00000107758	PPP3CB	0.21219373939044	-2.85306982982274	2.71535235616838	0.0069455045731246	0.122236659676603	Exon	DLPFC
e468926	ENSG00000128596.16	ENSG00000128596	CCDC136	0.10086868396565	1.73886969405429	2.71535218256551	0.0069455081386071	0.122236659676603	Exon	DLPFC
e701330	ENSG00000167535.7	ENSG00000167535	CACNB3	0.222359905417853	-1.88071869398607	2.71534420442635	0.0069456719966348	0.122236659676603	Exon	DLPFC
e690164	ENSG00000023697.12	ENSG00000023697	DERA	-0.148002650127526	-1.15595447330067	-2.71530661981475	0.0069464439704569	0.122236659676603	Exon	DLPFC
e1145965	ENSG00000169891.17	ENSG00000169891	REPS2	0.0920257914608597	6.27237199192578	2.71526714574523	0.0069472548363657	0.122236659676603	Exon	DLPFC
e1081807	ENSG00000101247.17	ENSG00000101247	NDUFAF5	0.0887433035432515	0.530596091053091	2.71525514293419	0.0069475014118669	0.122236659676603	Exon	DLPFC
e702204	ENSG00000123416.15	ENSG00000123416	TUBA1B	0.0943732404870582	4.13297605077387	2.71525265904641	0.0069475524397223	0.122236659676603	Exon	DLPFC
e531743	ENSG00000137070.17	ENSG00000137070	IL11RA	-0.153972183710612	-1.69812119872955	-2.71523338647171	0.0069479483781783	0.122236659676603	Exon	DLPFC
e652310	ENSG00000137497.17	ENSG00000137497	NUMA1	-0.0905803774752377	0.885227023152459	-2.71522601386035	0.0069480998475141	0.122236659676603	Exon	DLPFC
e1112438	ENSG00000160188.9	ENSG00000160188	RSPH1	0.212262810506049	-2.52105500025639	2.71522542267323	0.0069481119935051	0.122236659676603	Exon	DLPFC
e923297	ENSG00000133026.12	ENSG00000133026	MYH10	0.122843179431114	2.34693679492009	2.71517573878741	0.0069491328217244	0.122241712280784	Exon	DLPFC
e752044	ENSG00000172915.18	ENSG00000172915	NBEA	0.104617231769106	1.40466694467117	2.71517390384643	0.0069491705258654	0.122241712280784	Exon	DLPFC
e914131	ENSG00000197417.7	ENSG00000197417	SHPK	-0.0988832006050592	2.11086260174811	-2.71513058852657	0.0069500606173098	0.122241712280784	Exon	DLPFC
e125796	ENSG00000179915.22	ENSG00000179915	NRXN1	0.110358121072577	3.32020399416401	2.71512990928894	0.0069500745758603	0.122241712280784	Exon	DLPFC
e1003522	ENSG00000071991.8	ENSG00000071991	CDH19	-0.296760013734575	-1.74867235402124	-2.71512174389826	0.006950242379228	0.122241712280784	Exon	DLPFC
e39889	ENSG00000162409.10	ENSG00000162409	PRKAA2	0.143164028315712	-1.08226087083473	2.71510662622804	0.0069505530654943	0.122241712280784	Exon	DLPFC
e1002933	ENSG00000081913.13	ENSG00000081913	PHLPP1	-0.142415452318925	0.98746672927662	-2.71507322911932	0.0069512394605673	0.122245558995163	Exon	DLPFC
e1145146	ENSG00000046647.13	ENSG00000046647	GEMIN8	-0.100871740226704	-0.0886695737834642	-2.71506105099926	0.0069514897669556	0.122245558995163	Exon	DLPFC
e436059	ENSG00000122547.10	ENSG00000122547	EEPD1	-0.187282903864968	-2.48897541337308	-2.71504232107854	0.0069518747534746	0.122246016127121	Exon	DLPFC
e1119379	ENSG00000184470.20	ENSG00000184470	TXNRD2	0.134280858093327	-2.06151238057946	2.71494295198689	0.0069539175697122	0.122250289466368	Exon	DLPFC
e332552	ENSG00000197860.9	ENSG00000197860	SGTB	0.131287097604789	0.248061493026641	2.71491679642252	0.0069544553622502	0.122250289466368	Exon	DLPFC
e360223	ENSG00000086589.11	ENSG00000086589	RBM22	-0.0757541384925702	0.646487521919036	-2.71491176275331	0.0069545588653632	0.122250289466368	Exon	DLPFC
e905598	ENSG00000103160.11	ENSG00000103160	HSDL1	0.0797171578127727	3.91413300261303	2.71491075958935	0.0069545794927472	0.122250289466368	Exon	DLPFC
e1081440	ENSG00000125863.17	ENSG00000125863	MKKS	0.0938844433167156	2.40157169552568	2.71486657088297	0.0069554881700811	0.122250289466368	Exon	DLPFC
e923198	ENSG00000133026.12	ENSG00000133026	MYH10	0.123509383960891	2.33819447911593	2.71482466621424	0.0069563499783908	0.122250289466368	Exon	DLPFC
e498088	ENSG00000169139.11	ENSG00000169139	UBE2V2	0.082637252803171	2.00106831024886	2.71480862801341	0.0069566798443256	0.122250289466368	Exon	DLPFC
e1163118	ENSG00000102401.19	ENSG00000102401	ARMCX3	0.0826391967436664	1.95202576713865	2.71479525942618	0.0069569548137248	0.122250289466368	Exon	DLPFC
e340983	ENSG00000133302.12	ENSG00000133302	SLF1	0.116784224363318	-0.522052319610076	2.71479275976621	0.0069570062286224	0.122250289466368	Exon	DLPFC
e434972	ENSG00000154678.16	ENSG00000154678	PDE1C	-0.160405033782109	0.352689375265689	-2.71477399779691	0.0069573921499443	0.122250289466368	Exon	DLPFC
e853225	ENSG00000184277.12	ENSG00000184277	TM2D3	0.0864093832896806	3.69399541087843	2.71476311842589	0.0069576159402686	0.122250289466368	Exon	DLPFC
e91784	ENSG00000143847.15	ENSG00000143847	PPFIA4	0.143552303509922	0.330404848577083	2.71474569462034	0.0069579743641381	0.122250289466368	Exon	DLPFC
e809479	ENSG00000273173.5	ENSG00000273173	SNURF	0.0831117839920318	4.96850274665769	2.71473781649614	0.0069581364299405	0.122250289466368	Exon	DLPFC
e993302	ENSG00000141380.13	ENSG00000141380	SS18	-0.137970594712161	-1.74761186863503	-2.71472937328408	0.0069583101242974	0.122250289466368	Exon	DLPFC
e167265	ENSG00000144355.14	ENSG00000144355	DLX1	0.161012311829992	-0.704893528397495	2.71471295716694	0.0069586478490175	0.122250289466368	Exon	DLPFC
e396495	ENSG00000112146.16	ENSG00000112146	FBXO9	0.111034689367528	1.9184173351884	2.71467508039458	0.0069594271349063	0.122250289466368	Exon	DLPFC
e1104448	ENSG00000155313.15	ENSG00000155313	USP25	0.110052203714856	0.25236582857317	2.71460928795559	0.0069607809516086	0.122250289466368	Exon	DLPFC
e518698	ENSG00000169398.19	ENSG00000169398	PTK2	-0.0939253049058328	2.16077981938563	-2.71456679862862	0.0069616553844	0.122250289466368	Exon	DLPFC
e174100	ENSG00000204262.11	ENSG00000204262	COL5A2	0.177950136630962	-0.574949890195671	2.71456364994344	0.0069617201884654	0.122250289466368	Exon	DLPFC
e451112	ENSG00000085563.14	ENSG00000085563	ABCB1	-0.142999882085058	0.058661506442456	-2.7145631815382	0.0069617298289053	0.122250289466368	Exon	DLPFC
e451121	ENSG00000085563.14	ENSG00000085563	ABCB1	-0.142999882085058	0.058661506442456	-2.7145631815382	0.0069617298289053	0.122250289466368	Exon	DLPFC
e269739	ENSG00000114279.13	ENSG00000114279	FGF12	0.163693779119601	0.514047975422756	2.7145617400848	0.0069617594961229	0.122250289466368	Exon	DLPFC
e269773	ENSG00000114279.13	ENSG00000114279	FGF12	0.163693779119601	0.514047975422756	2.7145617400848	0.0069617594961229	0.122250289466368	Exon	DLPFC
e525239	ENSG00000080503.21	ENSG00000080503	SMARCA2	0.136113400713606	-1.51988371924744	2.71453158994875	0.0069623800561258	0.122250289466368	Exon	DLPFC
e659386	ENSG00000073921.17	ENSG00000073921	PICALM	-0.0816780930255817	2.16336612955457	-2.71452910609063	0.006962431181934	0.122250289466368	Exon	DLPFC
e602243	ENSG00000107518.16	ENSG00000107518	ATRNL1	0.108682798745343	5.85628646206923	2.71452082392636	0.0069626016580237	0.122250289466368	Exon	DLPFC
e1176943	ENSG00000102178.12	ENSG00000102178	UBL4A	0.108340812003309	-0.179721333355487	2.71451323220876	0.0069627579255983	0.122250289466368	Exon	DLPFC
e119352	ENSG00000158089.14	ENSG00000158089	GALNT14	0.140169050820176	-0.319314126689316	2.71450981290424	0.0069628283094425	0.122250289466368	Exon	DLPFC
e1022024	ENSG00000129353.14	ENSG00000129353	SLC44A2	-0.138684501171326	-0.404110516352203	-2.71450463406624	0.0069629349131988	0.122250289466368	Exon	DLPFC
e445191	ENSG00000106089.11	ENSG00000106089	STX1A	0.157975822740461	2.00305755832461	2.7144999374635	0.0069630315916593	0.122250289466368	Exon	DLPFC
e267413	ENSG00000073803.13	ENSG00000073803	MAP3K13	0.0744643049187919	0.570276252860433	2.7144875126896	0.0069632873585409	0.122250289466368	Exon	DLPFC
e367084	ENSG00000122203.14	ENSG00000122203	KIAA1191	0.0771350472744477	0.641471000441433	2.7144662020825	0.0069637260621125	0.122250289466368	Exon	DLPFC
e880559	ENSG00000149927.17	ENSG00000149927	DOC2A	0.153165186887975	0.730893151717659	2.71445460022115	0.0069639649103698	0.122250289466368	Exon	DLPFC
e1061408	ENSG00000142227.10	ENSG00000142227	EMP3	-0.207470905468191	-2.08919957820724	-2.71443430112322	0.006964382826964	0.122251323600946	Exon	DLPFC
e868912	ENSG00000179889.18	ENSG00000179889	PDXDC1	0.0869515957819846	0.166862591717112	2.71441333814002	0.0069648144353317	0.12225259795906	Exon	DLPFC
e404855	ENSG00000186231.16	ENSG00000186231	KLHL32	-0.148193762606051	-0.353892793413162	-2.7143297264862	0.0069665361617173	0.122276516313848	Exon	DLPFC
e116190	ENSG00000119777.18	ENSG00000119777	TMEM214	-0.0979210229287172	-0.857157745905018	-2.71425454726138	0.0069680845757769	0.122291916692513	Exon	DLPFC
e1147100	ENSG00000184368.15	ENSG00000184368	MAP7D2	0.15795229495878	1.34530285787958	2.71425225318619	0.006968131830124	0.122291916692513	Exon	DLPFC
e563800	ENSG00000107331.16	ENSG00000107331	ABCA2	-0.187615113694112	1.79338677029496	-2.71420663030516	0.0069690716498791	0.122302107433867	Exon	DLPFC
e1026639	ENSG00000008441.16	ENSG00000008441	NFIX	-0.0794455798458519	3.08834289148479	-2.71415650645022	0.0069701043203608	0.122305518611632	Exon	DLPFC
e316692	ENSG00000150627.15	ENSG00000150627	WDR17	0.104011236205838	0.970035154325284	2.71411993293369	0.0069708579087764	0.122305518611632	Exon	DLPFC
e471437	ENSG00000122786.19	ENSG00000122786	CALD1	-0.114648104872251	-0.294398774935255	-2.71410010837994	0.0069712664195991	0.122305518611632	Exon	DLPFC
e829692	ENSG00000140299.11	ENSG00000140299	BNIP2	-0.110702264305636	-0.166055260010379	-2.71407793295639	0.0069717233987503	0.122305518611632	Exon	DLPFC
e411119	ENSG00000255330.9	ENSG00000255330		0.0916420789918506	1.90549633337931	2.71405403393176	0.0069722159271927	0.122305518611632	Exon	DLPFC
e703751	ENSG00000066117.14	ENSG00000066117	SMARCD1	-0.0851486522240041	-0.189867052869321	-2.71404190239782	0.0069724659546568	0.122305518611632	Exon	DLPFC
e859877	ENSG00000167964.12	ENSG00000167964	RAB26	0.140206506485518	-0.733576588969768	2.71403893383645	0.0069725271370938	0.122305518611632	Exon	DLPFC
e164128	ENSG00000144285.16	ENSG00000144285	SCN1A	0.20541599472398	-0.681434719868783	2.71400305965036	0.0069732665470348	0.122305518611632	Exon	DLPFC
e701343	ENSG00000167535.7	ENSG00000167535	CACNB3	0.222283773889543	-1.88212516394901	2.71399996112067	0.0069733304147609	0.122305518611632	Exon	DLPFC
e609368	ENSG00000070047.11	ENSG00000070047	PHRF1	-0.101915420551381	-0.273047945838794	-2.71397601571863	0.0069738240016116	0.122305518611632	Exon	DLPFC
e496944	ENSG00000078668.13	ENSG00000078668	VDAC3	0.0735554192890506	4.12810744827781	2.71396643491415	0.0069740214996723	0.122305518611632	Exon	DLPFC
e74804	ENSG00000160818.16	ENSG00000160818	GPATCH4	0.169329698180771	-1.96857764604209	2.71396127219191	0.0069741279257737	0.122305518611632	Exon	DLPFC
e294138	ENSG00000138750.14	ENSG00000138750	NUP54	-0.0885370737835084	1.23719878663322	-2.7139559566878	0.0069742375029029	0.122305518611632	Exon	DLPFC
e649007	ENSG00000084207.15	ENSG00000084207	GSTP1	-0.106288609556339	0.644364583736808	-2.71394026827789	0.0069745609226609	0.122305518611632	Exon	DLPFC
e3414	ENSG00000008130.15	ENSG00000008130	NADK	0.102505711938864	-0.416241051728587	2.71393088647632	0.0069747543368701	0.122305518611632	Exon	DLPFC
e1128059	ENSG00000099995.18	ENSG00000099995	SF3A1	-0.0710460108045889	1.24339069519951	-2.71391835507288	0.0069750126904785	0.122305518611632	Exon	DLPFC
e66910	ENSG00000143390.17	ENSG00000143390	RFX5	0.175374367147401	-2.1265617820448	2.71389104528272	0.0069755757525164	0.122305619720289	Exon	DLPFC
e606107	ENSG00000188690.12	ENSG00000188690	UROS	0.104174002081478	1.5455300281446	2.71386764498986	0.0069760582427584	0.122305619720289	Exon	DLPFC
e887450	ENSG00000103494.12	ENSG00000103494	RPGRIP1L	0.118876494554111	0.0398073698151644	2.71384319255034	0.0069765624593564	0.122305619720289	Exon	DLPFC
e288766	ENSG00000072201.13	ENSG00000072201	LNX1	0.174783773359712	2.21223028907259	2.71381333603599	0.0069771781541603	0.122305619720289	Exon	DLPFC
e720964	ENSG00000153233.12	ENSG00000153233	PTPRR	0.107763016122364	-0.025920318990792	2.71379456287674	0.0069775653154257	0.122305619720289	Exon	DLPFC
e933054	ENSG00000087095.12	ENSG00000087095	NLK	0.0657074059434326	2.41539295548081	2.71379290066717	0.0069775995963201	0.122305619720289	Exon	DLPFC
e922577	ENSG00000179029.14	ENSG00000179029	TMEM107	0.130661454937087	-1.01036907554034	2.71378310726264	0.0069778015755408	0.122305619720289	Exon	DLPFC
e663964	ENSG00000152578.12	ENSG00000152578	GRIA4	0.13447245670611	2.14551390862288	2.71377873306499	0.0069778917907172	0.122305619720289	Exon	DLPFC
e114008	ENSG00000119782.13	ENSG00000119782	FKBP1B	0.127278434833422	2.29370949676045	2.71376017500882	0.0069782745510819	0.122306033238033	Exon	DLPFC
e352983	ENSG00000120733.13	ENSG00000120733	KDM3B	-0.0497304077351794	3.02915915229633	-2.71371725810726	0.0069791597857683	0.122311444877406	Exon	DLPFC
e419602	ENSG00000146469.12	ENSG00000146469	VIP	0.194380773160093	-0.517544563112047	2.71371037919774	0.0069793016844907	0.122311444877406	Exon	DLPFC
e1075421	ENSG00000268654.1	ENSG00000268654	MIMT1	0.193884846779345	-1.90347917951241	2.71365213191237	0.0069805033186867	0.122318614461455	Exon	DLPFC
e30887	ENSG00000066322.13	ENSG00000066322	ELOVL1	-0.245270528885607	0.371334568072181	-2.71362964864713	0.0069809671955432	0.122318614461455	Exon	DLPFC
e633799	ENSG00000211450.9	ENSG00000211450	C11orf31	0.14919911233688	-1.30616039074759	2.71361119354118	0.0069813479838136	0.122318614461455	Exon	DLPFC
e286508	ENSG00000188848.15	ENSG00000188848	BEND4	0.210725834655711	-1.45159327404196	2.71357665542339	0.0069820606667514	0.122318614461455	Exon	DLPFC
e1042142	ENSG00000161249.20	ENSG00000161249	DMKN	0.211801311485943	-2.76892784173449	2.71357222815539	0.0069821520267456	0.122318614461455	Exon	DLPFC
e953678	ENSG00000073969.18	ENSG00000073969	NSF	0.144762373826413	3.52674569792969	2.71354632711874	0.0069826865356598	0.122318614461455	Exon	DLPFC
e761427	ENSG00000065150.18	ENSG00000065150	IPO5	0.0684150815972124	0.931007878675425	2.71351936234644	0.0069832430356551	0.122318614461455	Exon	DLPFC
e197551	ENSG00000162804.13	ENSG00000162804	SNED1	-0.134083950990997	-1.14626146034812	-2.7135161108537	0.0069833101427884	0.122318614461455	Exon	DLPFC
e892157	ENSG00000103034.14	ENSG00000103034	NDRG4	0.111714014598242	4.89680724569873	2.71351292227853	0.006983375951939	0.122318614461455	Exon	DLPFC
e1042341	ENSG00000161249.20	ENSG00000161249	DMKN	0.212258434685475	-2.7827129757005	2.71350788078879	0.0069834800046206	0.122318614461455	Exon	DLPFC
e410566	ENSG00000111907.20	ENSG00000111907	TPD52L1	-0.132971269049568	1.58152937677963	-2.71349537551741	0.0069837381103633	0.122318614461455	Exon	DLPFC
e216656	ENSG00000163818.16	ENSG00000163818	LZTFL1	0.107816747385284	0.642294867770305	2.71345126891641	0.0069846485285124	0.122318614461455	Exon	DLPFC
e438873	ENSG00000015676.17	ENSG00000015676	NUDCD3	0.0782345291916227	3.18983019646716	2.71345104697803	0.0069846531098826	0.122318614461455	Exon	DLPFC
e850511	ENSG00000184056.14	ENSG00000184056	VPS33B	0.0967876158304224	-0.635743886170221	2.71343063724068	0.0069850744301319	0.122318614461455	Exon	DLPFC
e778816	ENSG00000100934.14	ENSG00000100934	SEC23A	0.0702373988770761	2.04851437309905	2.71342205141698	0.0069852516749987	0.122318614461455	Exon	DLPFC
e376600	ENSG00000272168.6	ENSG00000272168	CASC15	0.140695619653258	0.282680731232368	2.71341205369711	0.0069854580720177	0.122318614461455	Exon	DLPFC
e890264	ENSG00000125170.10	ENSG00000125170	DOK4	0.128584368376434	-0.646409921624007	2.71333818656114	0.006986983185851	0.122320715937901	Exon	DLPFC
e890299	ENSG00000125170.10	ENSG00000125170	DOK4	0.128584368376434	-0.646409921624007	2.71333818656114	0.006986983185851	0.122320715937901	Exon	DLPFC
e749633	ENSG00000165566.12	ENSG00000165566	AMER2	-0.157575925550826	6.8593727190803	-2.71331380378755	0.0069874866759946	0.122320715937901	Exon	DLPFC
e938278	ENSG00000176658.16	ENSG00000176658	MYO1D	-0.178541672964135	-0.279907390589428	-2.71330109784649	0.0069877490592828	0.122320715937901	Exon	DLPFC
e790846	ENSG00000182732.16	ENSG00000182732	RGS6	0.139988327987101	-0.88109645665461	2.7132739056331	0.0069883106203453	0.122320715937901	Exon	DLPFC
e23613	ENSG00000116478.11	ENSG00000116478	HDAC1	-0.130175922599418	0.133029206625481	-2.7132596196579	0.0069886056640322	0.122320715937901	Exon	DLPFC
e468542	ENSG00000106348.16	ENSG00000106348	IMPDH1	0.116610383373315	-0.344836496416494	2.71325784280374	0.0069886423616197	0.122320715937901	Exon	DLPFC
e425758	ENSG00000106266.9	ENSG00000106266	SNX8	-0.131509591505391	-1.29422732956581	-2.71324851211686	0.0069888350722961	0.122320715937901	Exon	DLPFC
e925142	ENSG00000006740.16	ENSG00000006740	ARHGAP44	0.134964014244929	-0.842549496571088	2.71323383008077	0.0069891383163864	0.122320715937901	Exon	DLPFC
e751306	ENSG00000073910.19	ENSG00000073910	FRY	-0.165134101267702	-2.59260582158516	-2.71323228663554	0.006989170195532	0.122320715937901	Exon	DLPFC
e839887	ENSG00000140474.12	ENSG00000140474	ULK3	0.117342750972485	-0.399971140686577	2.7132104909973	0.0069896203883361	0.122322308169317	Exon	DLPFC
e162264	ENSG00000144290.16	ENSG00000144290	SLC4A10	0.159108070042636	2.83994961405772	2.71318601872399	0.0069901258986857	0.12232257281737	Exon	DLPFC
e913278	ENSG00000127804.12	ENSG00000127804	METTL16	-0.110026270937773	-0.81681013306356	-2.71316973981535	0.0069904621814499	0.12232257281737	Exon	DLPFC
e422968	ENSG00000213066.11	ENSG00000213066	FGFR1OP	0.070702717862438	3.13131719219368	2.7131364397154	0.0069911501261908	0.12232257281737	Exon	DLPFC
e432923	ENSG00000086300.15	ENSG00000086300	SNX10	0.174308170164856	3.53253745028517	2.71313617629967	0.0069911555683237	0.12232257281737	Exon	DLPFC
e314493	ENSG00000052802.12	ENSG00000052802	MSMO1	0.110898965283458	4.22782552026487	2.71312281609617	0.0069914315933128	0.12232257281737	Exon	DLPFC
e853235	ENSG00000184277.12	ENSG00000184277	TM2D3	0.0863634062130418	3.69388802745957	2.71302250401523	0.0069935043787931	0.12233830034236	Exon	DLPFC
e607186	ENSG00000148814.17	ENSG00000148814	LRRC27	0.110621452920383	-0.935577358562174	2.71302068591585	0.0069935419519638	0.12233830034236	Exon	DLPFC
e955851	ENSG00000136436.14	ENSG00000136436	CALCOCO2	-0.104609909520995	1.27881181381368	-2.71300573019017	0.0069938510366033	0.12233830034236	Exon	DLPFC
e725815	ENSG00000136040.8	ENSG00000136040	PLXNC1	0.0931970690748236	0.0996966629795953	2.71300537615708	0.0069938583534281	0.12233830034236	Exon	DLPFC
e858804	ENSG00000183751.14	ENSG00000183751	TBL3	-0.124612330073156	-1.43055407675141	-2.71297567229913	0.0069944722695629	0.12233830034236	Exon	DLPFC
e951108	ENSG00000030582.16	ENSG00000030582	GRN	-0.147217964026456	-0.525483032503759	-2.71296886461192	0.0069946129769544	0.12233830034236	Exon	DLPFC
e59186	ENSG00000134247.9	ENSG00000134247	PTGFRN	0.0973935507348452	0.34548072247363	2.71294781199657	0.0069950481274653	0.12233830034236	Exon	DLPFC
e788368	ENSG00000100554.11	ENSG00000100554	ATP6V1D	0.0822782853685588	2.55747537373208	2.71293397141814	0.00699533422089	0.12233830034236	Exon	DLPFC
e472235	ENSG00000157680.15	ENSG00000157680	DGKI	0.101293933791661	1.71451525562521	2.71292286159665	0.0069955638754939	0.12233830034236	Exon	DLPFC
e206929	ENSG00000131378.13	ENSG00000131378	RFTN1	0.172234901713808	-1.1183740406339	2.71285675737515	0.0069969304771918	0.122355915764199	Exon	DLPFC
e658917	ENSG00000254713.2	ENSG00000254713	HNRNPA1P72	0.197069374530673	-2.49380492739394	2.71280965125695	0.00699790446965	0.122366664138444	Exon	DLPFC
e745154	ENSG00000255595.2	ENSG00000255595		0.21590799617456	-0.7010851138473	2.71278850579544	0.0069983417248088	0.122368026402169	Exon	DLPFC
e324887	ENSG00000215158.9	ENSG00000215158		-0.226578473598004	-1.69318180405192	-2.71272927028901	0.0069995667538812	0.122370219369758	Exon	DLPFC
e785058	ENSG00000139970.16	ENSG00000139970	RTN1	0.145011533968388	3.14610626217388	2.71271697336063	0.0069998210866551	0.122370219369758	Exon	DLPFC
e164000	ENSG00000144285.16	ENSG00000144285	SCN1A	0.142763379573521	2.69885500757626	2.71269440917223	0.0070002877950091	0.122370219369758	Exon	DLPFC
e396771	ENSG00000137269.14	ENSG00000137269	LRRC1	-0.236821040975027	-2.16619588430925	-2.71267032299332	0.0070007860145544	0.122370219369758	Exon	DLPFC
e566677	ENSG00000205740.2	ENSG00000205740		0.100711883561119	0.072281855367229	2.71266525887103	0.007000890769348	0.122370219369758	Exon	DLPFC
e1163181	ENSG00000184867.13	ENSG00000184867	ARMCX2	0.0855292978195396	1.56859151629061	2.71266191112857	0.0070009600204407	0.122370219369758	Exon	DLPFC
e518216	ENSG00000104472.9	ENSG00000104472	CHRAC1	-0.20899899338718	-2.60282730165152	-2.71266081775867	0.0070009826379237	0.122370219369758	Exon	DLPFC
e1003611	ENSG00000166479.9	ENSG00000166479	TMX3	0.0807982410433532	0.941454858506946	2.71257382226586	0.0070027824405711	0.122389041764718	Exon	DLPFC
e1003696	ENSG00000166479.9	ENSG00000166479	TMX3	0.0807982410433532	0.941454858506946	2.71257382226586	0.0070027824405711	0.122389041764718	Exon	DLPFC
e489894	ENSG00000104722.13	ENSG00000104722	NEFM	0.211537696425134	4.63377662964332	2.7125531024658	0.007003211162821	0.122389041764718	Exon	DLPFC
e492025	ENSG00000197892.12	ENSG00000197892	KIF13B	-0.181894521040952	-0.0112856379930681	-2.71253318061789	0.0070036233966231	0.122389041764718	Exon	DLPFC
e910334	ENSG00000140995.16	ENSG00000140995	DEF8	0.0778406037997582	0.367586558289083	2.71252191339402	0.0070038565538873	0.122389041764718	Exon	DLPFC
e260024	ENSG00000163536.12	ENSG00000163536	SERPINI1	0.134940275828353	3.38074923626695	2.71247642001729	0.0070047980381058	0.122399212680831	Exon	DLPFC
e1080422	ENSG00000125845.6	ENSG00000125845	BMP2	-0.108990658735894	0.173727415196448	-2.71242215631439	0.0070059211732577	0.122403521249061	Exon	DLPFC
e298325	ENSG00000118762.7	ENSG00000118762	PKD2	-0.088031000612509	-0.0662954705788086	-2.71241527553823	0.0070060636012666	0.122403521249061	Exon	DLPFC
e1028445	ENSG00000141854.8	ENSG00000141854	MIR1199	0.0969386476565445	0.877935889767196	2.71239251295482	0.007006534791929	0.122403521249061	Exon	DLPFC
e239614	ENSG00000177707.10	ENSG00000177707	NECTIN3	0.204380701307561	-2.71403243303946	2.71238562077827	0.0070066774671905	0.122403521249061	Exon	DLPFC
e294177	ENSG00000138750.14	ENSG00000138750	NUP54	-0.0889139202259529	0.452804878280775	-2.71237494921113	0.0070068983849589	0.122403521249061	Exon	DLPFC
e1172895	ENSG00000171100.14	ENSG00000171100	MTM1	-0.0958481028003885	1.31449602992955	-2.71234788834653	0.0070074586144245	0.122403521249061	Exon	DLPFC
e927315	ENSG00000188933.14	ENSG00000188933	USP32P1	0.22136351546392	1.84085088098668	2.71232611149289	0.0070079094806141	0.122403521249061	Exon	DLPFC
e577216	ENSG00000196693.14	ENSG00000196693	ZNF33B	0.167981432947328	-1.58936722057871	2.71232559145721	0.0070079202477099	0.122403521249061	Exon	DLPFC
e1022493	ENSG00000079805.16	ENSG00000079805	DNM2	-0.147993201212306	0.0446075854006988	-2.71230523369802	0.0070083417573292	0.122403702200834	Exon	DLPFC
e1074859	ENSG00000131848.9	ENSG00000131848	ZSCAN5A	-0.181637319328621	-2.82428124132717	-2.71229037043481	0.0070086495172523	0.122403702200834	Exon	DLPFC
e404847	ENSG00000186231.16	ENSG00000186231	KLHL32	-0.132573974793118	1.03126950762636	-2.71227109292276	0.0070090486971228	0.12240439595038	Exon	DLPFC
e353675	ENSG00000280987.3	ENSG00000280987		0.145027883010295	-1.01970649703735	2.71220510652144	0.0070104152342221	0.122411697833985	Exon	DLPFC
e479320	ENSG00000055609.17	ENSG00000055609	KMT2C	-0.0866350041642843	0.197431329552318	-2.71219040394192	0.0070107197481801	0.122411697833985	Exon	DLPFC
e1035761	ENSG00000005007.12	ENSG00000005007	UPF1	-0.101419309177711	-0.118895753741441	-2.71218466579801	0.0070108385975624	0.122411697833985	Exon	DLPFC
e16712	ENSG00000117308.14	ENSG00000117308	GALE	0.133900257950955	-1.51222144677093	2.71217168240312	0.0070111075184844	0.122411697833985	Exon	DLPFC
e890295	ENSG00000125170.10	ENSG00000125170	DOK4	0.128502832293997	-0.646461443472524	2.71215385809657	0.0070114767228199	0.122411697833985	Exon	DLPFC
e505709	ENSG00000085719.12	ENSG00000085719	CPNE3	-0.0996549023394578	-0.344368560038578	-2.71213816294386	0.0070118018393778	0.122411697833985	Exon	DLPFC
e69741	ENSG00000143575.14	ENSG00000143575	HAX1	0.0527566703745167	2.62211225938729	2.71212940983399	0.0070119831611968	0.122411697833985	Exon	DLPFC
e945147	ENSG00000264058.1	ENSG00000264058		0.138330778010995	1.2989194862043	2.71209956303367	0.0070126014733744	0.12241414111492	Exon	DLPFC
e740086	ENSG00000157837.15	ENSG00000157837	SPPL3	-0.088078393258916	0.560532935774475	-2.71207692721043	0.0070130704343211	0.12241414111492	Exon	DLPFC
e641758	ENSG00000068831.18	ENSG00000068831	RASGRP2	0.120441178709846	-0.423494326548765	2.71207059762519	0.0070132015734803	0.12241414111492	Exon	DLPFC
e239894	ENSG00000144834.13	ENSG00000144834	TAGLN3	0.137085528123931	5.18794907320391	2.712038495692	0.0070138667096464	0.122414788780587	Exon	DLPFC
e91781	ENSG00000143847.15	ENSG00000143847	PPFIA4	0.215258998415125	-1.12955305845482	2.71202123464212	0.0070142243735747	0.122414788780587	Exon	DLPFC
e849375	ENSG00000275674.1	ENSG00000275674		0.0826033186946588	2.8822906725785	2.7120167577767	0.0070143171407963	0.122414788780587	Exon	DLPFC
e285422	ENSG00000078177.13	ENSG00000078177	N4BP2	0.156645753325415	-2.16492030784144	2.71198592296027	0.0070149561135022	0.122419666145978	Exon	DLPFC
e239251	ENSG00000198919.12	ENSG00000198919	DZIP3	0.0694357494841082	3.12362255523918	2.7118400249787	0.0070179801878913	0.122462266292664	Exon	DLPFC
e404875	ENSG00000186231.16	ENSG00000186231	KLHL32	-0.132597226797176	1.02664325154512	-2.71183345164998	0.007018116463064	0.122462266292664	Exon	DLPFC
e1064803	ENSG00000169169.14	ENSG00000169169	CPT1C	0.0910943839787706	1.35369694490762	2.71177670015474	0.007019293107734	0.122470840220869	Exon	DLPFC
e1081848	ENSG00000101247.17	ENSG00000101247	NDUFAF5	0.0890633622437941	0.526077706609404	2.71177505957077	0.0070193271250673	0.122470840220869	Exon	DLPFC
e1090325	ENSG00000101347.8	ENSG00000101347	SAMHD1	-0.129283094629617	-0.447125685029173	-2.71167361735416	0.007021430807428	0.122476239856924	Exon	DLPFC
e445223	ENSG00000106089.11	ENSG00000106089	STX1A	0.157855781231201	2.00366956781675	2.71166887772884	0.0070215291104499	0.122476239856924	Exon	DLPFC
e1145941	ENSG00000102054.17	ENSG00000102054	RBBP7	0.0657723748798935	1.04327341691202	2.71165405964442	0.0070218364555084	0.122476239856924	Exon	DLPFC
e221130	ENSG00000172053.16	ENSG00000172053	QARS	-0.0931218476885296	-0.511636676369896	-2.71164867330319	0.0070219481777707	0.122476239856924	Exon	DLPFC
e708008	ENSG00000185591.9	ENSG00000185591	SP1	-0.103673025757439	3.55815582152044	-2.71164699614238	0.0070219829653853	0.122476239856924	Exon	DLPFC
e266382	ENSG00000175182.13	ENSG00000175182	FAM131A	0.116313933476949	2.31718919556386	2.71164611619354	0.0070220012173174	0.122476239856924	Exon	DLPFC
e1038976	ENSG00000267623.3	ENSG00000267623		0.279519893926032	-2.77658234653225	2.71163873712436	0.0070221542759336	0.122476239856924	Exon	DLPFC
e638898	ENSG00000185475.9	ENSG00000185475	TMEM179B	-0.12060528182231	0.0978767824903489	-2.71161140420282	0.0070227212488775	0.122479855364675	Exon	DLPFC
e1170639	ENSG00000198689.10	ENSG00000198689	SLC9A6	0.106036721343009	2.18284774465491	2.71156218083455	0.0070237424044058	0.122486419755171	Exon	DLPFC
e826313	ENSG00000140280.13	ENSG00000140280	LYSMD2	0.0981950207687638	1.70394836086547	2.71154512163197	0.0070240963346142	0.122486419755171	Exon	DLPFC
e1005800	ENSG00000267270.5	ENSG00000267270	PARD6G-AS1	0.285541670312346	-1.74024397594038	2.71152274351405	0.0070245606416611	0.122486419755171	Exon	DLPFC
e992272	ENSG00000141458.12	ENSG00000141458	NPC1	-0.196541245235074	1.86651067227532	-2.71150553485945	0.0070249177101565	0.122486419755171	Exon	DLPFC
e829706	ENSG00000140299.11	ENSG00000140299	BNIP2	-0.16638549972231	-1.56026456147258	-2.71149396148803	0.0070251578593623	0.122486419755171	Exon	DLPFC
e644250	ENSG00000142186.16	ENSG00000142186	SCYL1	0.0924723962630726	0.63862087431068	2.71148924050618	0.0070252558225751	0.122486419755171	Exon	DLPFC
e144431	ENSG00000158417.10	ENSG00000158417	EIF5B	-0.110554425688775	-0.657172591564026	-2.71145612967849	0.007025942926785	0.122492127845914	Exon	DLPFC
e345163	ENSG00000152503.9	ENSG00000152503	TRIM36	0.0995458012997942	0.805775735433701	2.71143285327591	0.0070264259867525	0.122493481639948	Exon	DLPFC
e923191	ENSG00000133026.12	ENSG00000133026	MYH10	0.112119591653461	2.14275333126204	2.71140875493603	0.0070269261361102	0.122493481639948	Exon	DLPFC
e634940	ENSG00000166900.15	ENSG00000166900	STX3	0.160048038027529	-2.06528178246796	2.7114003909803	0.0070270997334605	0.122493481639948	Exon	DLPFC
e886785	ENSG00000103449.11	ENSG00000103449	SALL1	-0.166515988887078	1.64093520184604	-2.71136377121588	0.0070278598373098	0.12249775596735	Exon	DLPFC
e533073	ENSG00000137076.19	ENSG00000137076	TLN1	-0.137072580162135	-0.250303965045369	-2.71135391647916	0.00702806440135	0.12249775596735	Exon	DLPFC
e472236	ENSG00000157680.15	ENSG00000157680	DGKI	0.0929322346015576	2.32409249711368	2.71131378503994	0.0070288975028451	0.12250600629818	Exon	DLPFC
e701220	ENSG00000167535.7	ENSG00000167535	CACNB3	0.196314941837655	0.101439780523558	2.71129448852068	0.0070292981172199	0.122506718392162	Exon	DLPFC
e116468	ENSG00000138028.14	ENSG00000138028	CGREF1	0.142419672946399	-0.304315102442806	2.71120576084307	0.0070311404545252	0.122532555497322	Exon	DLPFC
e826250	ENSG00000104093.13	ENSG00000104093	DMXL2	0.099996270214651	1.84372743508755	2.71118254589107	0.0070316225605577	0.122534686252315	Exon	DLPFC
e515227	ENSG00000164961.15	ENSG00000164961	KIAA0196	-0.102774163099034	0.836577511625733	-2.711162775788	0.0070320331507491	0.122535570601371	Exon	DLPFC
e873314	ENSG00000102897.9	ENSG00000102897	LYRM1	0.143651586575803	-1.885083327405	2.71112588148363	0.0070327994382394	0.122542652689245	Exon	DLPFC
e749187	ENSG00000273167.1	ENSG00000273167		-0.194555798020378	-0.653861797086913	-2.71102257816623	0.0070349454285767	0.122567410894168	Exon	DLPFC
e463348	ENSG00000172209.5	ENSG00000172209	GPR22	0.176950038569669	1.70700071137413	2.71101359577442	0.0070351320538371	0.122567410894168	Exon	DLPFC
e269764	ENSG00000114279.13	ENSG00000114279	FGF12	0.163469578589525	0.513905504958478	2.71100185821163	0.0070353759294328	0.122567410894168	Exon	DLPFC
e405782	ENSG00000164418.19	ENSG00000164418	GRIK2	0.119716264948326	2.24442624543677	2.71098818322167	0.0070356600692701	0.122567410894168	Exon	DLPFC
e1161533	ENSG00000196767.6	ENSG00000196767	POU3F4	0.147373167731771	-0.130882883360783	2.71095205150862	0.0070364108661665	0.122574219695735	Exon	DLPFC
e73774	ENSG00000196189.12	ENSG00000196189	SEMA4A	0.125908783946539	-0.667467583227283	2.71088348273139	0.0070378358858769	0.122586909267217	Exon	DLPFC
e701348	ENSG00000167535.7	ENSG00000167535	CACNB3	0.222013144756695	-1.8823484796835	2.71088235617469	0.0070378593005353	0.122586909267217	Exon	DLPFC
e802139	ENSG00000066629.16	ENSG00000066629	EML1	-0.114483672511921	-0.47240838071598	-2.71083619795405	0.0070388187258545	0.122597349774453	Exon	DLPFC
e1046345	ENSG00000167641.10	ENSG00000167641	PPP1R14A	-0.293066504822793	-0.5372247073034	-2.71079477015512	0.0070396799270554	0.122606078500434	Exon	DLPFC
e946370	ENSG00000173786.16	ENSG00000173786	CNP	-0.250483572786418	5.34833577233924	-2.71073234127501	0.0070409778782736	0.122622412569786	Exon	DLPFC
e1062987	ENSG00000130528.11	ENSG00000130528	HRC	-0.157923589742719	-1.55742914068155	-2.71064647312314	0.0070427635050849	0.122636976189327	Exon	DLPFC
e544964	ENSG00000136938.8	ENSG00000136938	ANP32B	-0.157960283806722	-0.0865881883119578	-2.71062888785223	0.0070431292408805	0.122636976189327	Exon	DLPFC
e290133	ENSG00000047315.14	ENSG00000047315	POLR2B	0.100898811496887	1.21282035221876	2.71061574122067	0.0070434026737166	0.122636976189327	Exon	DLPFC
e971127	ENSG00000141540.10	ENSG00000141540	TTYH2	-0.269255685327181	-0.150727215214796	-2.71059823807899	0.0070437667311532	0.122636976189327	Exon	DLPFC
e323736	ENSG00000113100.9	ENSG00000113100	CDH9	0.159178413874873	0.724799993651637	2.71057798996663	0.007044187903909	0.122636976189327	Exon	DLPFC
e93670	ENSG00000117266.15	ENSG00000117266	CDK18	-0.187260607212043	2.9464542432643	-2.71057603370963	0.0070442285964189	0.122636976189327	Exon	DLPFC
e938841	ENSG00000092871.16	ENSG00000092871	RFFL	-0.21095525608697	-1.34016342140916	-2.71056938940248	0.0070443668076199	0.122636976189327	Exon	DLPFC
e798233	ENSG00000133943.20	ENSG00000133943	C14orf159	-0.128203513822234	-1.5568439987236	-2.710553600962	0.0070446952398331	0.122636976189327	Exon	DLPFC
e921797	ENSG00000170004.16	ENSG00000170004	CHD3	0.148715842806292	1.20682807550746	2.71052913133719	0.007045204285918	0.122639568278628	Exon	DLPFC
e548772	ENSG00000138835.22	ENSG00000138835	RGS3	-0.118751368525045	-0.733478379412388	-2.71049642039303	0.0070458848294871	0.122645145297038	Exon	DLPFC
e436232	ENSG00000011426.10	ENSG00000011426	ANLN	-0.321063987466041	0.929922123307922	-2.71043044733809	0.0070472575638698	0.122660183896061	Exon	DLPFC
e185366	ENSG00000135926.13	ENSG00000135926	TMBIM1	-0.203979990693719	0.336412231861439	-2.71039732735257	0.0070479467989144	0.122660183896061	Exon	DLPFC
e1147259	ENSG00000149970.14	ENSG00000149970	CNKSR2	0.140358092486592	1.4525223520064	2.71039313798694	0.0070480339849742	0.122660183896061	Exon	DLPFC
e512416	ENSG00000147642.16	ENSG00000147642	SYBU	0.131110127468023	4.29514213290334	2.71038565974012	0.0070481896192778	0.122660183896061	Exon	DLPFC
e56595	ENSG00000227811.2	ENSG00000227811	FAM212B-AS1	0.145017052191204	-0.043370726239583	2.71032580442248	0.0070494354160587	0.122666416555929	Exon	DLPFC
e504404	ENSG00000164684.13	ENSG00000164684	ZNF704	-0.110698988561529	-0.616278410744629	-2.7103082893301	0.0070498000034385	0.122666416555929	Exon	DLPFC
e344205	ENSG00000134987.11	ENSG00000134987	WDR36	0.0951369179324714	-0.20566436267471	2.7102866918794	0.007050249591018	0.122666416555929	Exon	DLPFC
e347298	ENSG00000155324.9	ENSG00000155324	GRAMD3	-0.140351634317167	1.02036382099093	-2.71027686173176	0.0070504542307814	0.122666416555929	Exon	DLPFC
e836080	ENSG00000137831.14	ENSG00000137831	UACA	-0.209616802996773	-1.70519987064806	-2.71027167507692	0.007050562206478	0.122666416555929	Exon	DLPFC
e713036	ENSG00000170581.13	ENSG00000170581	STAT2	-0.103247259181098	0.571085508001746	-2.71026461850284	0.0070507091125176	0.122666416555929	Exon	DLPFC
e715486	ENSG00000166986.13	ENSG00000166986	MARS	0.0686725993681516	1.28642361621702	2.71024002069737	0.0070512212191612	0.122666908879023	Exon	DLPFC
e239899	ENSG00000144834.13	ENSG00000144834	TAGLN3	0.13702019597206	5.18789197234452	2.71019405291482	0.0070521783215514	0.122666908879023	Exon	DLPFC
e239903	ENSG00000144834.13	ENSG00000144834	TAGLN3	0.13702019597206	5.18789197234452	2.71019405291482	0.0070521783215514	0.122666908879023	Exon	DLPFC
e239911	ENSG00000144834.13	ENSG00000144834	TAGLN3	0.13702019597206	5.18789197234452	2.71019405291482	0.0070521783215514	0.122666908879023	Exon	DLPFC
e762776	ENSG00000125247.15	ENSG00000125247	TMTC4	-0.20636882419129	1.14829645381058	-2.71017241111458	0.0070526289694186	0.122668481583422	Exon	DLPFC
e403922	ENSG00000154548.8	ENSG00000154548	SRSF12	0.107440616944822	2.47615138004782	2.71013249991165	0.0070534601097193	0.122676671807666	Exon	DLPFC
e294160	ENSG00000138750.14	ENSG00000138750	NUP54	-0.0884251343009686	1.23699717596374	-2.71009398454668	0.0070542622658062	0.122679193125618	Exon	DLPFC
e1127471	ENSG00000100325.14	ENSG00000100325	ASCC2	-0.155099393913092	-1.93066002708182	-2.71009094354908	0.0070543256038973	0.122679193125618	Exon	DLPFC
e652279	ENSG00000137497.17	ENSG00000137497	NUMA1	-0.115907021416577	-0.0256793123799658	-2.71002877060901	0.0070556206582604	0.12269544889566	Exon	DLPFC
e166414	ENSG00000128683.13	ENSG00000128683	GAD1	0.158902394902122	1.36490194535962	2.70996491810165	0.0070569509209464	0.122712315238024	Exon	DLPFC
e946385	ENSG00000173786.16	ENSG00000173786	CNP	-0.253687744866492	4.29766782888679	-2.70993345387647	0.0070576065098572	0.122717448650717	Exon	DLPFC
e65883	ENSG00000143418.19	ENSG00000143418	CERS2	-0.188650265713157	0.536705759590879	-2.70989332216514	0.0070584427742926	0.122719385472797	Exon	DLPFC
e30005	ENSG00000186409.14	ENSG00000186409	CCDC30	0.145245170046882	-2.00709195591317	2.70987895792081	0.0070587421180706	0.122719385472797	Exon	DLPFC
e272671	ENSG00000163960.11	ENSG00000163960	UBXN7	-0.0696240651835852	0.428217564118556	-2.70987622634812	0.0070587990439956	0.122719385472797	Exon	DLPFC
e833997	ENSG00000174446.12	ENSG00000174446	SNAPC5	0.0745580204736608	2.54354472477663	2.70982089047568	0.0070599523317096	0.122733169680813	Exon	DLPFC
e94530	ENSG00000162889.10	ENSG00000162889	MAPKAPK2	-0.138184958423104	-0.922525496628852	-2.70977362588979	0.0070609375354975	0.122738929157187	Exon	DLPFC
e1163959	ENSG00000166681.13	ENSG00000166681	BEX3	0.0883103649737416	2.84883735585638	2.70976308356497	0.0070611573012558	0.122738929157187	Exon	DLPFC
e174112	ENSG00000204262.11	ENSG00000204262	COL5A2	0.187832821969921	0.190264955027308	2.70975312275225	0.0070613649504544	0.122738929157187	Exon	DLPFC
e723111	ENSG00000058272.16	ENSG00000058272	PPP1R12A	0.07693192127535	1.50267314190807	2.70973116308066	0.0070618227546603	0.122739503047437	Exon	DLPFC
e47725	ENSG00000171502.14	ENSG00000171502	COL24A1	0.17550191579374	-1.68829833679771	2.70969096381363	0.0070626608781336	0.122739503047437	Exon	DLPFC
e357808	ENSG00000156475.18	ENSG00000156475	PPP2R2B	0.0629307370412136	2.73185840812486	2.70968682106335	0.007062747256355	0.122739503047437	Exon	DLPFC
e281803	ENSG00000169744.12	ENSG00000169744	LDB2	0.151641035033387	2.81808302095837	2.70968238597902	0.0070628397309295	0.122739503047437	Exon	DLPFC
e923147	ENSG00000166579.15	ENSG00000166579	NDEL1	0.0985416809440262	1.58893844170609	2.70964572580665	0.0070636041626824	0.12274108729953	Exon	DLPFC
e41595	ENSG00000116641.17	ENSG00000116641	DOCK7	0.16738353367619	-2.42585654833414	2.70964344207184	0.0070636517852055	0.12274108729953	Exon	DLPFC
e1052161	ENSG00000105323.16	ENSG00000105323	HNRNPUL1	-0.0647950831286274	2.48229711973395	-2.70957518511916	0.0070650752751349	0.122757878063605	Exon	DLPFC
e453340	ENSG00000004766.15	ENSG00000004766	VPS50	0.0878912612536244	1.07811931483601	2.70956010219696	0.0070653898624219	0.122757878063605	Exon	DLPFC
e595400	ENSG00000171307.18	ENSG00000171307	ZDHHC16	0.071692478171276	0.418760110438732	2.70954525406764	0.0070656995649279	0.122757878063605	Exon	DLPFC
e1145147	ENSG00000046647.13	ENSG00000046647	GEMIN8	-0.148101759096572	-1.70049534573816	-2.70949152022879	0.0070668204484617	0.122771088211463	Exon	DLPFC
e1163350	ENSG00000166432.14	ENSG00000166432	ZMAT1	-0.145098547585565	-1.55933664390357	-2.70942206989012	0.007068269414451	0.12278542304908	Exon	DLPFC
e894287	ENSG00000067955.13	ENSG00000067955	CBFB	-0.151164065451744	2.63995256526175	-2.70940839745065	0.0070685546987552	0.12278542304908	Exon	DLPFC
e613718	ENSG00000005801.16	ENSG00000005801	ZNF195	-0.187113614190056	-2.52294638548438	-2.70940012553725	0.0070687273026264	0.12278542304908	Exon	DLPFC
e371216	ENSG00000113269.13	ENSG00000113269	RNF130	-0.183124038012808	1.0893980158167	-2.70931708857397	0.0070704601838187	0.122809259094878	Exon	DLPFC
e30168	ENSG00000065978.18	ENSG00000065978	YBX1	-0.103700258826357	2.6709883323142	-2.70929871486352	0.0070708436727305	0.122809655845162	Exon	DLPFC
e313302	ENSG00000109738.10	ENSG00000109738	GLRB	0.130911126345944	1.47534118396275	2.70920620009798	0.007072774889783	0.122834181031248	Exon	DLPFC
e752092	ENSG00000172915.18	ENSG00000172915	NBEA	0.12608961601862	1.7961424400139	2.70919651150141	0.0070729771637428	0.122834181031248	Exon	DLPFC
e537962	ENSG00000119125.16	ENSG00000119125	GDA	0.169754712948737	1.49402479236526	2.70916913811472	0.0070735486806162	0.122836567069568	Exon	DLPFC
e894278	ENSG00000067955.13	ENSG00000067955	CBFB	-0.151206554608231	2.64068304310069	-2.70915537706014	0.0070738360073364	0.122836567069568	Exon	DLPFC
e454371	ENSG00000004864.13	ENSG00000004864	SLC25A13	-0.193227134814506	-0.952521977129504	-2.70912278660087	0.0070745165283933	0.12284212000141	Exon	DLPFC
e100924	ENSG00000143799.12	ENSG00000143799	PARP1	-0.0801132169371051	1.26516960717899	-2.70899119264913	0.0070772649408388	0.122876415139982	Exon	DLPFC
e366401	ENSG00000170091.10	ENSG00000170091		0.142159287697237	2.95466797458492	2.70897781485159	0.007077544397443	0.122876415139982	Exon	DLPFC
e107591	ENSG00000162852.13	ENSG00000162852	CNST	0.0952413380545789	3.22570574367602	2.70897639178988	0.0070775741251933	0.122876415139982	Exon	DLPFC
e269759	ENSG00000114279.13	ENSG00000114279	FGF12	0.164032232891281	0.48725840320743	2.70890133837732	0.0070791421500853	0.122892147616733	Exon	DLPFC
e1171742	ENSG00000101974.14	ENSG00000101974	ATP11C	-0.197930079788742	-2.515356500641	-2.70889847011126	0.0070792020804574	0.122892147616733	Exon	DLPFC
e748156	ENSG00000196199.13	ENSG00000196199	MPHOSPH8	0.0755569868660276	1.51522690916305	2.70883321762777	0.0070805656081166	0.122909552136899	Exon	DLPFC
e303514	ENSG00000188517.14	ENSG00000188517	COL25A1	0.19303779161078	-2.19439643116735	2.70881126666914	0.0070810243525331	0.122911249804807	Exon	DLPFC
e745445	ENSG00000151948.11	ENSG00000151948	GLT1D1	0.102283182339663	0.791235804477238	2.70877143562019	0.0070818568343308	0.122916385627537	Exon	DLPFC
e39894	ENSG00000162409.10	ENSG00000162409	PRKAA2	0.104017563452364	0.601559844061532	2.70875213266596	0.0070822603040587	0.122916385627537	Exon	DLPFC
e130360	ENSG00000143995.19	ENSG00000143995	MEIS1	-0.227038385299491	-0.855250760817159	-2.70870464382304	0.0070832530025446	0.122916385627537	Exon	DLPFC
e931799	ENSG00000128487.16	ENSG00000128487	SPECC1	-0.119764498155567	-0.262897359719134	-2.70870314238429	0.0070832843904042	0.122916385627537	Exon	DLPFC
e703879	ENSG00000139624.12	ENSG00000139624	CERS5	0.0689785253871762	0.776214559625547	2.70868622188153	0.0070836381253686	0.122916385627537	Exon	DLPFC
e419587	ENSG00000146469.12	ENSG00000146469	VIP	0.210289657725772	0.006691013384923	2.7086847675447	0.0070836685300422	0.122916385627537	Exon	DLPFC
e492014	ENSG00000197892.12	ENSG00000197892	KIF13B	-0.189187302436397	-0.584693985288846	-2.7086762331516	0.0070838469542425	0.122916385627537	Exon	DLPFC
e208945	ENSG00000163491.16	ENSG00000163491	NEK10	0.17165111867837	-1.45658750286085	2.70862361667314	0.0070849470696079	0.122929210528141	Exon	DLPFC
e1079634	ENSG00000125779.21	ENSG00000125779	PANK2	0.0572380177648587	1.85735948418776	2.70857532320627	0.0070859569342017	0.122940468282263	Exon	DLPFC
e100503	ENSG00000143815.14	ENSG00000143815	LBR	-0.125531073074938	-0.161044087385354	-2.70855598534873	0.0070863613444924	0.122941220867875	Exon	DLPFC
e710548	ENSG00000257390.5	ENSG00000257390		0.18873816835112	-2.55119028649851	2.70850028254481	0.0070875263668493	0.122955168556612	Exon	DLPFC
e784496	ENSG00000100578.14	ENSG00000100578	KIAA0586	0.115216564746908	-1.03005305231146	2.70844023676418	0.0070887824158416	0.122964732811735	Exon	DLPFC
e331588	ENSG00000130449.5	ENSG00000130449	ZSWIM6	-0.0938995976605702	0.57214173389006	-2.70843050399433	0.007088986026663	0.122964732811735	Exon	DLPFC
e938375	ENSG00000176658.16	ENSG00000176658	MYO1D	-0.180175628154902	-0.37005650781829	-2.70842214090105	0.0070891609878833	0.122964732811735	Exon	DLPFC
e200371	ENSG00000150995.18	ENSG00000150995	ITPR1	0.138137501408082	2.05693077842743	2.70839129812937	0.0070898062719033	0.122969661821737	Exon	DLPFC
e1013313	ENSG00000185361.8	ENSG00000185361	TNFAIP8L1	0.110725185261943	3.12735261788237	2.70825986103887	0.0070925567564785	0.123004219108137	Exon	DLPFC
e126792	ENSG00000214595.11	ENSG00000214595	EML6	0.122710288823243	-0.551768249042514	2.70824503547352	0.0070928670602435	0.123004219108137	Exon	DLPFC
e1103838	ENSG00000175302.5	ENSG00000175302	ANKRD30BP1	0.292596262541641	-2.54068753843546	2.70824430620281	0.0070928823244256	0.123004219108137	Exon	DLPFC
e818918	ENSG00000103978.15	ENSG00000103978	TMEM87A	-0.146928755568011	-0.794230522479501	-2.70815714395559	0.0070947069088718	0.123020303802904	Exon	DLPFC
e590966	ENSG00000173267.13	ENSG00000173267	SNCG	0.162224403415606	1.54496989338206	2.7081522734077	0.0070948088774911	0.123020303802904	Exon	DLPFC
e819791	ENSG00000159433.11	ENSG00000159433	STARD9	-0.146158563971043	-1.30557032110978	-2.70814526282966	0.0070949556515867	0.123020303802904	Exon	DLPFC
e491133	ENSG00000147419.16	ENSG00000147419	CCDC25	0.0680894050760653	4.27714848436709	2.70810694862279	0.0070957578496537	0.123020303802904	Exon	DLPFC
e732736	ENSG00000166111.9	ENSG00000166111	SVOP	0.170905978870393	1.42720339434278	2.70809805298326	0.0070959441124944	0.123020303802904	Exon	DLPFC
e462492	ENSG00000005483.20	ENSG00000005483	KMT2E	-0.0969063314534339	0.130174416975981	-2.70809646223552	0.0070959774210974	0.123020303802904	Exon	DLPFC
e752798	ENSG00000102710.19	ENSG00000102710	SUPT20H	-0.0818255428023844	0.0872764483394555	-2.70802529116809	0.0070974678134766	0.123031001846638	Exon	DLPFC
e351406	ENSG00000113621.14	ENSG00000113621	TXNDC15	-0.256069853971212	-3.1341382738087	-2.70801862825274	0.0070976073559457	0.123031001846638	Exon	DLPFC
e865521	ENSG00000103174.11	ENSG00000103174	NAGPA	0.24491523356902	-3.04582805936006	2.70800905678282	0.007097807817053	0.123031001846638	Exon	DLPFC
e78505	ENSG00000158859.9	ENSG00000158859	ADAMTS4	-0.338563457342364	-0.994896930909977	-2.70799070492138	0.0070981921855097	0.123031001846638	Exon	DLPFC
e577301	ENSG00000165731.17	ENSG00000165731	RET	0.199631889632002	-2.51799327401406	2.70796712832541	0.0070986860103614	0.123031001846638	Exon	DLPFC
e700528	ENSG00000152556.15	ENSG00000152556	PFKM	0.0929705036393387	1.86212165665886	2.70796348711154	0.0070987622803625	0.123031001846638	Exon	DLPFC
e207012	ENSG00000131374.14	ENSG00000131374	TBC1D5	-0.0668060715466061	0.937410802913514	-2.70794540819534	0.0070991409779203	0.123031303407161	Exon	DLPFC
e112793	ENSG00000197872.11	ENSG00000197872	FAM49A	0.122337013686954	6.11486531357343	2.70788828098499	0.0071003377365745	0.123045781581923	Exon	DLPFC
e640278	ENSG00000167771.5	ENSG00000167771	RCOR2	0.182776583217689	-1.59642782252365	2.70781491497545	0.0071018749488455	0.12305117648046	Exon	DLPFC
e130330	ENSG00000281920.1	ENSG00000281920		0.228922155409784	-2.82711661157863	2.70781259239464	0.0071019236179665	0.12305117648046	Exon	DLPFC
e1081818	ENSG00000101247.17	ENSG00000101247	NDUFAF5	0.0884978030609362	0.530220567778258	2.70779599920148	0.0071022713330768	0.12305117648046	Exon	DLPFC
e732713	ENSG00000166111.9	ENSG00000166111	SVOP	0.171166030220629	1.48780707389446	2.70777210720462	0.0071027720236691	0.12305117648046	Exon	DLPFC
e512518	ENSG00000164794.8	ENSG00000164794	KCNV1	0.1912303152725	1.61661556257218	2.7077630434449	0.0071029619759021	0.12305117648046	Exon	DLPFC
e1102440	ENSG00000101161.7	ENSG00000101161	PRPF6	-0.0616762358778348	1.51800770721174	-2.70775658178055	0.0071030973979519	0.12305117648046	Exon	DLPFC
e938849	ENSG00000092871.16	ENSG00000092871	RFFL	-0.212070959352349	-0.961554440494081	-2.70775271006112	0.0071031785416573	0.12305117648046	Exon	DLPFC
e413461	ENSG00000118515.11	ENSG00000118515	SGK1	-0.222737464648684	0.25532828891848	-2.70768021079997	0.0071046981394539	0.123071240138147	Exon	DLPFC
e570635	ENSG00000065809.13	ENSG00000065809	FAM107B	-0.310101222462007	-1.0411167045476	-2.70756505601787	0.0071071124073037	0.123103778478559	Exon	DLPFC
e57443	ENSG00000081026.18	ENSG00000081026	MAGI3	0.0927969661280891	1.3347030421148	2.70753762159827	0.0071076876903987	0.123103778478559	Exon	DLPFC
e106095	ENSG00000182901.16	ENSG00000182901	RGS7	0.124663605617595	1.34826366218231	2.70753083690114	0.0071078299678468	0.123103778478559	Exon	DLPFC
e607332	ENSG00000171811.12	ENSG00000171811	CFAP46	0.204567741380519	-2.49726723906046	2.70752165276755	0.0071080225663985	0.123103778478559	Exon	DLPFC
e558724	ENSG00000126883.16	ENSG00000126883	NUP214	-0.107146257160506	-0.188882967153559	-2.7074472384119	0.0071095832678663	0.123111735508464	Exon	DLPFC
e698871	ENSG00000111371.15	ENSG00000111371	SLC38A1	0.102945211749876	0.872361105526916	2.70744105225335	0.007109713024842	0.123111735508464	Exon	DLPFC
e547151	ENSG00000157654.17	ENSG00000157654	PALM2-AKAP2	-0.182754812836075	-1.92515879592451	-2.70743669981265	0.0071098043201835	0.123111735508464	Exon	DLPFC
e280748	ENSG00000038219.12	ENSG00000038219	BOD1L1	-0.13791655260969	-0.0978978713363039	-2.70743079677208	0.0071099281420786	0.123111735508464	Exon	DLPFC
e98659	ENSG00000116141.15	ENSG00000116141	MARK1	0.109532547677292	0.817984238246624	2.70739504940026	0.007110678018768	0.123118459501652	Exon	DLPFC
e454533	ENSG00000231764.8	ENSG00000231764	DLX6-AS1	0.187895651796959	3.64014009023656	2.70733066997715	0.0071120286931071	0.123135584845892	Exon	DLPFC
e489895	ENSG00000104722.13	ENSG00000104722	NEFM	0.210761396714572	4.48363682280345	2.70728245132039	0.0071130404675619	0.123146841133612	Exon	DLPFC
e978144	ENSG00000108639.7	ENSG00000108639	SYNGR2	-0.19288939686058	1.57152176813058	-2.70725895359339	0.007113533568555	0.123147915402024	Exon	DLPFC
e14499	ENSG00000189410.11	ENSG00000189410	SH2D5	0.178496784882126	-0.489725792516108	2.70724502865966	0.0071138257985387	0.123147915402024	Exon	DLPFC
e467023	ENSG00000008311.14	ENSG00000008311	AASS	-0.181575688714235	-0.490922973241082	-2.70722058255033	0.0071143388530947	0.123150536411597	Exon	DLPFC
e616240	ENSG00000166340.15	ENSG00000166340	TPP1	-0.114600300369271	1.0241680347183	-2.7071291492142	0.0071162580754428	0.123162585923321	Exon	DLPFC
e1154802	ENSG00000158352.15	ENSG00000158352	SHROOM4	-0.297477326004855	-2.38085128703092	-2.70712202312464	0.007116407674523	0.123162585923321	Exon	DLPFC
e512462	ENSG00000147642.16	ENSG00000147642	SYBU	0.136232201942204	0.76913464416264	2.70711349382898	0.0071165867350497	0.123162585923321	Exon	DLPFC
e784384	ENSG00000032219.18	ENSG00000032219	ARID4A	0.112072853910776	0.514790243603579	2.70711264358358	0.0071166045849748	0.123162585923321	Exon	DLPFC
e281826	ENSG00000169744.12	ENSG00000169744	LDB2	0.151488146271102	2.81774225726971	2.70710127003008	0.007116843363541	0.123162585923321	Exon	DLPFC
e846790	ENSG00000073417.14	ENSG00000073417	PDE8A	-0.192801029388858	0.366193752703105	-2.70707245982292	0.0071174482428845	0.123166794407791	Exon	DLPFC
e748612	ENSG00000132953.16	ENSG00000132953	XPO4	-0.0923265452505966	-0.503890942077055	-2.70696025945195	0.0071198043666681	0.123201306050309	Exon	DLPFC
e35200	ENSG00000123472.12	ENSG00000123472	ATPAF1	0.117340165860791	0.744298969500392	2.70687048862952	0.0071216899930803	0.123227673098763	Exon	DLPFC
e100622	ENSG00000143819.12	ENSG00000143819	EPHX1	-0.132861164363879	0.996442317129974	-2.70681169298171	0.0071229252332972	0.123241309408626	Exon	DLPFC
e433476	ENSG00000146592.16	ENSG00000146592	CREB5	-0.261487780056811	-1.53481669543904	-2.70678359880113	0.0071235155333052	0.123241309408626	Exon	DLPFC
e1117567	ENSG00000015475.18	ENSG00000015475	BID	0.119745832114697	-0.230896422566619	2.70675993151487	0.0071240128519865	0.123241309408626	Exon	DLPFC
e660771	ENSG00000165323.15	ENSG00000165323	FAT3	0.11799156917358	0.337277044215044	2.70674478454848	0.0071243311503351	0.123241309408626	Exon	DLPFC
e938208	ENSG00000108671.9	ENSG00000108671	PSMD11	-0.0817562093925922	0.474152469625914	-2.70672860600554	0.007124671140394	0.123241309408626	Exon	DLPFC
e1177511	ENSG00000130830.14	ENSG00000130830	MPP1	0.0975233712149393	0.398121403357745	2.70669457339245	0.0071253863792562	0.123241309408626	Exon	DLPFC
e860900	ENSG00000162066.14	ENSG00000162066	AMDHD2	0.0830232908087261	1.84247125127063	2.70667147543428	0.0071258718492454	0.123241309408626	Exon	DLPFC
e885154	ENSG00000069345.11	ENSG00000069345	DNAJA2	0.0706340382182387	3.63073068816813	2.70666991843287	0.0071259045751785	0.123241309408626	Exon	DLPFC
e1039220	ENSG00000166289.5	ENSG00000166289	PLEKHF1	-0.187125431721331	-0.907097025498739	-2.70666584524047	0.0071259901884731	0.123241309408626	Exon	DLPFC
e1166047	ENSG00000101901.11	ENSG00000101901	ALG13	-0.11130044565537	-1.38714000261165	-2.70666075305827	0.0071260972209342	0.123241309408626	Exon	DLPFC
e1081840	ENSG00000101247.17	ENSG00000101247	NDUFAF5	0.0887719623061404	0.527540236947317	2.70663185030821	0.0071267047546366	0.123241833151112	Exon	DLPFC
e1002922	ENSG00000081913.13	ENSG00000081913	PHLPP1	-0.137783069299801	1.50002026150049	-2.70661021258851	0.0071271596084939	0.123241833151112	Exon	DLPFC
e518225	ENSG00000104472.9	ENSG00000104472	CHRAC1	-0.198229221039841	-2.47629243538791	-2.70660766075598	0.0071272132531579	0.123241833151112	Exon	DLPFC
e375072	ENSG00000111863.12	ENSG00000111863	ADTRP	0.208612762695308	-0.941948970083933	2.70656231106304	0.0071281666558412	0.123247006735702	Exon	DLPFC
e396785	ENSG00000137269.14	ENSG00000137269	LRRC1	-0.236273928900512	-2.16668359101275	-2.7065341265717	0.007128759246335	0.123247006735702	Exon	DLPFC
e286113	ENSG00000064042.17	ENSG00000064042	LIMCH1	0.0866856647248343	0.660941623977919	2.7065279408693	0.0071288893092092	0.123247006735702	Exon	DLPFC
e113633	ENSG00000118961.14	ENSG00000118961	LDAH	0.118156046551018	-1.47930081718699	2.70651383034327	0.0071291860103721	0.123247006735702	Exon	DLPFC
e400941	ENSG00000112695.11	ENSG00000112695	COX7A2	0.110232607436448	2.8613330114367	2.70650735818899	0.0071293221036862	0.123247006735702	Exon	DLPFC
e826109	ENSG00000104093.13	ENSG00000104093	DMXL2	0.105014760249106	1.92122357524527	2.70648982731554	0.0071296907461359	0.123247122748296	Exon	DLPFC
e18498	ENSG00000130695.13	ENSG00000130695	CEP85	-0.110728368806677	0.916205056469962	-2.70639117040587	0.0071317656423772	0.123270257145796	Exon	DLPFC
e127480	ENSG00000163001.11	ENSG00000163001	CFAP36	0.0906898533901494	1.06843631560115	2.70639013815177	0.0071317873550382	0.123270257145796	Exon	DLPFC
e331924	ENSG00000086200.16	ENSG00000086200	IPO11	-0.185651018442306	-2.50503097640865	-2.70636938672489	0.0071322238577808	0.123270257145796	Exon	DLPFC
e1093200	ENSG00000101098.12	ENSG00000101098	RIMS4	0.159666118283462	-0.0050854172901462	2.70635130832228	0.0071326041535434	0.123270257145796	Exon	DLPFC
e491125	ENSG00000147419.16	ENSG00000147419	CCDC25	0.0680422994884036	4.27726830768327	2.70634014280288	0.0071328390396056	0.123270257145796	Exon	DLPFC
e554676	ENSG00000167106.11	ENSG00000167106	FAM102A	-0.133410963730581	0.522234636706046	-2.706322740633	0.0071332051383296	0.123270327984514	Exon	DLPFC
e524836	ENSG00000173253.15	ENSG00000173253	DMRT2	-0.344591334702661	-3.10462038150039	-2.70624540043659	0.0071348323902157	0.123288536842605	Exon	DLPFC
e616218	ENSG00000166340.15	ENSG00000166340	TPP1	-0.112071182298213	1.26307368844023	-2.70623670342499	0.0071350153978624	0.123288536842605	Exon	DLPFC
e293727	ENSG00000138757.14	ENSG00000138757	G3BP2	0.101902113288949	2.94791023552974	2.70621074886099	0.0071355615742626	0.123288536842605	Exon	DLPFC
e820721	ENSG00000067369.13	ENSG00000067369	TP53BP1	0.0623525240237625	2.66279103251911	2.70619223034712	0.0071359512927429	0.123288536842605	Exon	DLPFC
e173204	ENSG00000061676.14	ENSG00000061676	NCKAP1	0.0823924719947784	3.39516706029967	2.70618663332294	0.0071360690847916	0.123288536842605	Exon	DLPFC
e1011125	ENSG00000104964.14	ENSG00000104964	AES	0.0761642255952618	5.89508030318595	2.7061520530974	0.0071367968810358	0.123294855396053	Exon	DLPFC
e942240	ENSG00000276293.4	ENSG00000276293	PIP4K2B	0.0686515159570933	2.5055894874537	2.70611099483675	0.0071376611048009	0.123303530102143	Exon	DLPFC
e93717	ENSG00000117266.15	ENSG00000117266	CDK18	-0.186956172585191	2.944216086851	-2.70606842712459	0.0071385572001972	0.123312754484572	Exon	DLPFC
e817459	ENSG00000247556.6	ENSG00000247556	OIP5-AS1	0.0840422536218385	2.94770783690032	2.70602368443622	0.0071394991904696	0.123322770687525	Exon	DLPFC
e110707	ENSG00000143797.11	ENSG00000143797	MBOAT2	-0.0741000347878074	1.71658581615604	-2.70598377333458	0.0071403395534832	0.123330924145636	Exon	DLPFC
e14932	ENSG00000117298.14	ENSG00000117298	ECE1	-0.117103287238371	-0.412969985957756	-2.70595478434542	0.0071409499978106	0.123330924145636	Exon	DLPFC
e682299	ENSG00000010278.12	ENSG00000010278	CD9	-0.237030581609215	0.97393175838212	-2.70594966760413	0.0071410577500088	0.123330924145636	Exon	DLPFC
e250433	ENSG00000154917.10	ENSG00000154917	RAB6B	0.130068457167954	3.18268118864372	2.70584852201151	0.0071431880510913	0.123355303297973	Exon	DLPFC
e254332	ENSG00000181804.14	ENSG00000181804	SLC9A9	-0.158152375299447	-1.23299292149446	-2.70583544525152	0.0071434635120882	0.123355303297973	Exon	DLPFC
e1012991	ENSG00000008382.15	ENSG00000008382	MPND	0.102878661797942	-0.509528482134372	2.70583105047894	0.0071435560898023	0.123355303297973	Exon	DLPFC
e115525	ENSG00000138029.13	ENSG00000138029	HADHB	-0.129171009706173	0.885627216732178	-2.70578945444609	0.0071444323811213	0.123364179352656	Exon	DLPFC
e100471	ENSG00000143815.14	ENSG00000143815	LBR	-0.162789829996939	-0.842446882818998	-2.70573346680583	0.0071456120091734	0.123369134361378	Exon	DLPFC
e338628	ENSG00000113319.11	ENSG00000113319	RASGRF2	0.114738383294677	1.09260101435854	2.70571303272999	0.0071460425873788	0.123369134361378	Exon	DLPFC
e833995	ENSG00000174446.12	ENSG00000174446	SNAPC5	0.0740285679776896	2.54982055700008	2.70570989836552	0.0071461086354506	0.123369134361378	Exon	DLPFC
e789963	ENSG00000198732.10	ENSG00000198732	SMOC1	-0.216952082722115	-1.16503387621419	-2.70570705737746	0.0071461685019005	0.123369134361378	Exon	DLPFC
e415126	ENSG00000135525.18	ENSG00000135525	MAP7	-0.129123619204285	3.87199366987716	-2.7056720122785	0.0071469070235938	0.123370217775096	Exon	DLPFC
e231484	ENSG00000136068.14	ENSG00000136068	FLNB	-0.196685919527062	-2.54423235106394	-2.70566969567295	0.0071469558449261	0.123370217775096	Exon	DLPFC
e962911	ENSG00000153982.10	ENSG00000153982	GDPD1	0.0808624254964217	0.631432699278276	2.70564555089855	0.0071474647021674	0.12337274762623	Exon	DLPFC
e1082032	ENSG00000172264.16	ENSG00000172264	MACROD2	0.127621321730782	-0.686311661193845	2.70558967168534	0.0071486424960177	0.123381948134595	Exon	DLPFC
e923111	ENSG00000166579.15	ENSG00000166579	NDEL1	0.0986540417523795	1.57932594853078	2.70555874152552	0.0071492945015369	0.123381948134595	Exon	DLPFC
e1014347	ENSG00000174917.8	ENSG00000174917	C19orf70	0.0744727478572773	2.03556177422641	2.7055582593268	0.0071493046666751	0.123381948134595	Exon	DLPFC
e421591	ENSG00000197081.12	ENSG00000197081	IGF2R	-0.0967987275771298	-0.0826081746973056	-2.70555150599729	0.0071494470336827	0.123381948134595	Exon	DLPFC
e504884	ENSG00000184672.11	ENSG00000184672	RALYL	0.119732793409282	1.27705541016266	2.70539917898367	0.0071526589200235	0.123431122049356	Exon	DLPFC
e181077	ENSG00000114933.15	ENSG00000114933	INO80D	-0.0989138441253963	-1.03172980445938	-2.70538083325844	0.0071530458359734	0.123431543850243	Exon	DLPFC
e7804	ENSG00000049239.12	ENSG00000049239	H6PD	-0.185493215777804	-1.84633749437837	-2.70535037377915	0.007153688275706	0.123436374652804	Exon	DLPFC
e1174041	ENSG00000182492.15	ENSG00000182492	BGN	-0.194663593061839	-0.812541687982425	-2.70531186914767	0.0071545004751602	0.123444134009142	Exon	DLPFC
e687891	ENSG00000139112.10	ENSG00000139112	GABARAPL1	0.105311251379818	3.43112995935376	2.70528565731617	0.007155053423351	0.123447419670672	Exon	DLPFC
e1092867	ENSG00000124194.16	ENSG00000124194	GDAP1L1	0.128920597498883	0.694368027995082	2.70523357507277	0.0071561522316862	0.123456167017239	Exon	DLPFC
e749345	ENSG00000102699.5	ENSG00000102699	PARP4	-0.199849511943232	-1.61447449837971	-2.70522609374906	0.0071563100818678	0.123456167017239	Exon	DLPFC
e454215	ENSG00000004799.7	ENSG00000004799	PDK4	-0.24369372227575	0.0209549417349234	-2.70519422412456	0.0071569825416211	0.123456167017239	Exon	DLPFC
e831024	ENSG00000140416.19	ENSG00000140416	TPM1	0.0834827624697798	1.51174283856982	2.70513945011139	0.0071581384247318	0.123456167017239	Exon	DLPFC
e390371	ENSG00000156639.11	ENSG00000156639	ZFAND3	-0.0822289128090829	0.548982969192363	-2.7051345355929	0.0071582421428855	0.123456167017239	Exon	DLPFC
e53695	ENSG00000116266.10	ENSG00000116266	STXBP3	-0.124696339067143	0.986719774820846	-2.70513188421963	0.0071582980991924	0.123456167017239	Exon	DLPFC
e186650	ENSG00000135929.8	ENSG00000135929	CYP27A1	-0.200390669842208	-0.623805816158879	-2.70512888816387	0.0071583613303776	0.123456167017239	Exon	DLPFC
e357647	ENSG00000113649.11	ENSG00000113649	TCERG1	0.0765625510039083	0.836226800240721	2.70508191203168	0.0071593528185233	0.123456167017239	Exon	DLPFC
e565444	ENSG00000165724.5	ENSG00000165724	ZMYND19	0.0883439472755235	-0.0691584148835521	2.70506062206586	0.0071598022097936	0.123456167017239	Exon	DLPFC
e410577	ENSG00000111907.20	ENSG00000111907	TPD52L1	-0.134363586951798	0.88715971676376	-2.7050530565194	0.0071599619104212	0.123456167017239	Exon	DLPFC
e23688	ENSG00000160058.18	ENSG00000160058	BSDC1	0.0558918392926035	1.57864003898205	2.7050424620783	0.0071601855531854	0.123456167017239	Exon	DLPFC
e353658	ENSG00000280987.3	ENSG00000280987		0.144011782033758	-1.00695494939389	2.70501015419283	0.0071608675935766	0.123456167017239	Exon	DLPFC
e731495	ENSG00000074590.13	ENSG00000074590	NUAK1	0.108281749875736	0.492706865368003	2.70497707591961	0.0071615659580284	0.123456167017239	Exon	DLPFC
e514804	ENSG00000164983.7	ENSG00000164983	TMEM65	0.0817129064836498	4.9581264586401	2.70497478985812	0.0071616142247286	0.123456167017239	Exon	DLPFC
e934528	ENSG00000076604.14	ENSG00000076604	TRAF4	-0.198301583213466	-2.33770198772268	-2.7049397725258	0.0071623535989227	0.123456167017239	Exon	DLPFC
e107571	ENSG00000162852.13	ENSG00000162852	CNST	0.0950973025195974	3.22498386171259	2.70490611032568	0.0071630644250175	0.123456167017239	Exon	DLPFC
e776199	ENSG00000100478.14	ENSG00000100478	AP4S1	0.101044537061116	0.0530259943788909	2.70490325336141	0.0071631247568821	0.123456167017239	Exon	DLPFC
e776205	ENSG00000100478.14	ENSG00000100478	AP4S1	0.101044537061116	0.0530259943788909	2.70490325336141	0.0071631247568821	0.123456167017239	Exon	DLPFC
e1158944	ENSG00000184634.15	ENSG00000184634	MED12	-0.0991224818973777	-0.753170348989615	-2.70486370874676	0.0071639598862506	0.123456167017239	Exon	DLPFC
e1015503	ENSG00000125651.13	ENSG00000125651	GTF2F1	0.0774405125793122	1.5787162073778	2.70485466049666	0.0071641509855286	0.123456167017239	Exon	DLPFC
e175031	ENSG00000115419.12	ENSG00000115419	GLS	0.119974385826549	2.81529540221043	2.70485175345781	0.0071642123832403	0.123456167017239	Exon	DLPFC
e93396	ENSG00000117222.13	ENSG00000117222	RBBP5	0.0840438099554674	0.428227303615593	2.70484429558741	0.0071643698983292	0.123456167017239	Exon	DLPFC
e112847	ENSG00000163032.11	ENSG00000163032	VSNL1	0.172767533182087	7.51173987255648	2.70479438207232	0.0071654241847027	0.123456167017239	Exon	DLPFC
e259990	ENSG00000163536.12	ENSG00000163536	SERPINI1	0.108253070919525	4.71502248992048	2.70478527855959	0.0071656164865685	0.123456167017239	Exon	DLPFC
e110376	ENSG00000151692.14	ENSG00000151692	RNF144A	-0.102887201300866	-0.211314041129997	-2.70478432041916	0.0071656367265199	0.123456167017239	Exon	DLPFC
e574202	ENSG00000150054.18	ENSG00000150054	MPP7	0.165455353597236	2.3001091774114	2.70477463723559	0.0071658412789324	0.123456167017239	Exon	DLPFC
e419589	ENSG00000146469.12	ENSG00000146469	VIP	0.202626061932831	0.528455664610036	2.70473245456944	0.0071667324280803	0.123456167017239	Exon	DLPFC
e940676	ENSG00000278535.4	ENSG00000278535	DHRS11	0.101217654838931	2.2738310188484	2.70472714206007	0.0071668446670019	0.123456167017239	Exon	DLPFC
e643309	ENSG00000162298.17	ENSG00000162298	SYVN1	-0.112969392283976	-0.263817634361834	-2.70472345511733	0.0071669225630388	0.123456167017239	Exon	DLPFC
e347534	ENSG00000164904.16	ENSG00000164904	ALDH7A1	-0.12465001432632	2.65451316339774	-2.70471365186324	0.0071671296854122	0.123456167017239	Exon	DLPFC
e92458	ENSG00000143842.14	ENSG00000143842	SOX13	-0.112963195787453	0.536773958818411	-2.7046946305057	0.0071675315825345	0.123456167017239	Exon	DLPFC
e92478	ENSG00000143842.14	ENSG00000143842	SOX13	-0.112963195787453	0.536773958818411	-2.7046946305057	0.0071675315825345	0.123456167017239	Exon	DLPFC
e238957	ENSG00000114446.4	ENSG00000114446	IFT57	0.08638471395482	1.24446812009444	2.7046938390863	0.0071675483046614	0.123456167017239	Exon	DLPFC
e558375	ENSG00000130707.17	ENSG00000130707	ASS1	0.177990810141728	-1.25608353283435	2.70467781123557	0.0071678869692706	0.123456167017239	Exon	DLPFC
e1107933	ENSG00000205726.14	ENSG00000205726	ITSN1	0.0918073491142014	1.73418324775126	2.70465034832794	0.007168467287399	0.123459917636498	Exon	DLPFC
e275027	ENSG00000145214.13	ENSG00000145214	DGKQ	0.158342705290332	-2.02054047308329	2.70462148837999	0.0071690771719954	0.123464177063214	Exon	DLPFC
e522442	ENSG00000179832.17	ENSG00000179832	MROH1	0.132640465468254	-0.391581828581907	2.7045824422433	0.0071699023912925	0.123472144315631	Exon	DLPFC
e907674	ENSG00000260166.1	ENSG00000260166		0.228884685444786	-0.591957913894419	2.70452607660474	0.0071710938000558	0.123486010213283	Exon	DLPFC
e1173919	ENSG00000183479.12	ENSG00000183479	TREX2	0.103889280541031	-0.798976139852746	2.70451003832232	0.0071714328361942	0.123486010213283	Exon	DLPFC
e369062	ENSG00000170074.19	ENSG00000170074	FAM153A	0.283975646849252	-2.4229635787821	2.70447182942725	0.0071722405991185	0.123486257710895	Exon	DLPFC
e18199	ENSG00000158008.9	ENSG00000158008	EXTL1	0.168289410442634	-0.119825242149107	2.70444131057715	0.0071728858479965	0.123486257710895	Exon	DLPFC
e850187	ENSG00000196547.14	ENSG00000196547	MAN2A2	-0.112955966524313	0.589455819343839	-2.70443854085301	0.0071729444098502	0.123486257710895	Exon	DLPFC
e360816	ENSG00000197043.13	ENSG00000197043	ANXA6	0.110945454038288	2.74063463612862	2.70443059437631	0.0071731124291214	0.123486257710895	Exon	DLPFC
e602273	ENSG00000107518.16	ENSG00000107518	ATRNL1	0.0846308324239329	4.0423338913223	2.70441054093605	0.0071735364522304	0.123486257710895	Exon	DLPFC
e33778	ENSG00000070759.16	ENSG00000070759	TESK2	-0.147753876111972	-0.557447895619593	-2.70440644733756	0.0071736230127418	0.123486257710895	Exon	DLPFC
e422345	ENSG00000112531.16	ENSG00000112531	QKI	-0.162050250239344	4.22893907012553	-2.70433168430642	0.0071752040677116	0.123507047024994	Exon	DLPFC
e914456	ENSG00000004660.14	ENSG00000004660	CAMKK1	0.153524901885372	1.08908109061872	2.70430413452568	0.0071757867572839	0.123507047024994	Exon	DLPFC
e334972	ENSG00000131844.15	ENSG00000131844	MCCC2	-0.110679984602754	-0.314922597090554	-2.704297891763	0.0071759188002957	0.123507047024994	Exon	DLPFC
e850415	ENSG00000198901.13	ENSG00000198901	PRC1	0.101424383809311	0.434940647914388	2.70428006337849	0.0071762959071934	0.123507295061809	Exon	DLPFC
e787333	ENSG00000126803.9	ENSG00000126803	HSPA2	-0.275516343286417	4.85634837507815	-2.70425795466153	0.0071767635767132	0.123509101618429	Exon	DLPFC
e752695	ENSG00000120697.8	ENSG00000120697	ALG5	-0.11993472379417	-0.693551078830646	-2.70421891097006	0.0071775895417808	0.123511613825495	Exon	DLPFC
e1080564	ENSG00000182621.17	ENSG00000182621	PLCB1	0.135598512573866	1.18623081713459	2.70421645462787	0.0071776415082989	0.123511613825495	Exon	DLPFC
e1164152	ENSG00000123560.13	ENSG00000123560	PLP1	-0.295823545323625	6.2334061385241	-2.70419433234825	0.0071781095438135	0.123511613825495	Exon	DLPFC
e449703	ENSG00000075223.13	ENSG00000075223	SEMA3C	-0.11894249759802	0.515730720801308	-2.70418247645814	0.0071783603872255	0.123511613825495	Exon	DLPFC
e31028	ENSG00000198198.14	ENSG00000198198	SZT2	-0.124792339002494	-1.09887133729981	-2.70412949543938	0.0071794814404863	0.123516454728959	Exon	DLPFC
e168923	ENSG00000224189.6	ENSG00000224189	HAGLR	-0.401439884992544	-1.96042806829821	-2.7041192849462	0.0071796975078221	0.123516454728959	Exon	DLPFC
e594518	ENSG00000177853.14	ENSG00000177853	ZNF518A	-0.123934112970364	-0.388271770354137	-2.70408354702945	0.0071804538148552	0.123516454728959	Exon	DLPFC
e408413	ENSG00000010810.17	ENSG00000010810	FYN	-0.173883130107545	-1.83477233519125	-2.70407799424937	0.0071805713325329	0.123516454728959	Exon	DLPFC
e309320	ENSG00000109452.12	ENSG00000109452	INPP4B	0.105771398648053	-0.567908963208756	2.70405663400292	0.0071810234117196	0.123516454728959	Exon	DLPFC
e677149	ENSG00000120451.10	ENSG00000120451	SNX19	-0.0704832523520167	1.13467815106442	-2.70404877823433	0.0071811896816788	0.123516454728959	Exon	DLPFC
e1084555	ENSG00000197586.12	ENSG00000197586	ENTPD6	0.0937260985849511	1.31202630706376	2.70404824718277	0.0071812009216873	0.123516454728959	Exon	DLPFC
e521933	ENSG00000178814.16	ENSG00000178814	OPLAH	-0.216894359249352	-2.50600124429459	-2.7040320611656	0.0071815435155572	0.123516454728959	Exon	DLPFC
e627078	ENSG00000179241.12	ENSG00000179241	LDLRAD3	-0.222905946613803	-3.0971890540671	-2.70401211132538	0.0071819657949223	0.123517479004128	Exon	DLPFC
e749794	ENSG00000132932.16	ENSG00000132932	ATP8A2	0.119839098680914	0.930660660210277	2.70398153303861	0.0071826130906445	0.123522372875352	Exon	DLPFC
e213902	ENSG00000170011.13	ENSG00000170011	MYRIP	0.109697797277549	-0.0136031948651408	2.70390691813322	0.0071841927951827	0.123543300463206	Exon	DLPFC
e1124309	ENSG00000178026.12	ENSG00000178026	LRRC75B	0.10049814902912	-0.292836925892507	2.70387817768301	0.0071848013552664	0.123547526450713	Exon	DLPFC
e1095873	ENSG00000124126.13	ENSG00000124126	PREX1	-0.175414767385147	0.0934429958320716	-2.70384716017376	0.0071854581827083	0.123552581959449	Exon	DLPFC
e715618	ENSG00000166986.13	ENSG00000166986	MARS	0.0720820749704944	1.11107704142832	2.70376602014273	0.0071871766617432	0.12356821451369	Exon	DLPFC
e1131593	ENSG00000100320.22	ENSG00000100320	RBFOX2	0.159180550293022	-1.45079196212843	2.70374941059542	0.0071875284839522	0.12356821451369	Exon	DLPFC
e1174064	ENSG00000182492.15	ENSG00000182492	BGN	-0.200328441633565	-1.49236400720037	-2.70373164728351	0.0071879047622966	0.12356821451369	Exon	DLPFC
e743979	ENSG00000185344.13	ENSG00000185344	ATP6V0A2	-0.122471919232229	-1.32020476497429	-2.70370317784402	0.0071885078644354	0.12356821451369	Exon	DLPFC
e518719	ENSG00000169398.19	ENSG00000169398	PTK2	-0.0969408844217407	0.775110902128556	-2.70364940806939	0.007189647058219	0.12356821451369	Exon	DLPFC
e1145073	ENSG00000046653.14	ENSG00000046653	GPM6B	-0.0999643465140672	7.42824136725329	-2.70364785668451	0.0071896799290632	0.12356821451369	Exon	DLPFC
e1164148	ENSG00000123560.13	ENSG00000123560	PLP1	-0.295761762343983	6.23498458650939	-2.70364686186122	0.0071897010075151	0.12356821451369	Exon	DLPFC
e811899	ENSG00000166912.16	ENSG00000166912	MTMR10	-0.154129946938299	1.53804196835019	-2.70362556566756	0.0071901522475404	0.12356821451369	Exon	DLPFC
e501511	ENSG00000104205.12	ENSG00000104205	SGK3	-0.150145818375389	0.33063358395184	-2.70360786376065	0.0071905273484997	0.12356821451369	Exon	DLPFC
e133411	ENSG00000135636.13	ENSG00000135636	DYSF	-0.256395156624768	-0.965341999273923	-2.7035691229269	0.0071913483229517	0.12356821451369	Exon	DLPFC
e188386	ENSG00000123992.18	ENSG00000123992	DNPEP	-0.09592668365108	-0.524713435523811	-2.70356013832317	0.0071915387318037	0.12356821451369	Exon	DLPFC
e21265	ENSG00000116353.15	ENSG00000116353	MECR	0.0649950337007828	1.42177837620787	2.70355413615201	0.0071916659371101	0.12356821451369	Exon	DLPFC
e472191	ENSG00000181072.11	ENSG00000181072	CHRM2	0.1334092735967	0.219324848075089	2.70354944919049	0.0071917652703054	0.12356821451369	Exon	DLPFC
e329205	ENSG00000164171.10	ENSG00000164171	ITGA2	-0.343392207399723	-2.46379834563024	-2.70352832445557	0.007192212993067	0.12356821451369	Exon	DLPFC
e167173	ENSG00000115840.13	ENSG00000115840	SLC25A12	0.230301289130406	-2.47156513792683	2.70352368106333	0.0071923114096179	0.12356821451369	Exon	DLPFC
e731126	ENSG00000136051.13	ENSG00000136051	KIAA1033	-0.0966211914782342	0.616771956080821	-2.7034910898468	0.0071930022135764	0.12356821451369	Exon	DLPFC
e809541	ENSG00000224078.12	ENSG00000224078	SNHG14	0.0785649687400131	1.69289635609998	2.70347266927636	0.0071933926827417	0.12356821451369	Exon	DLPFC
e345854	ENSG00000172869.14	ENSG00000172869	DMXL1	0.125743824750321	-1.00378367232553	2.70344211264474	0.0071940404476202	0.12356821451369	Exon	DLPFC
e1003637	ENSG00000166479.9	ENSG00000166479	TMX3	0.08197234242891	1.79782317976521	2.70343300264375	0.0071942335791683	0.12356821451369	Exon	DLPFC
e827158	ENSG00000047346.12	ENSG00000047346	FAM214A	-0.119960328421833	-1.24266511545325	-2.7034243281115	0.0071944174831453	0.12356821451369	Exon	DLPFC
e704289	ENSG00000066084.12	ENSG00000066084	DIP2B	-0.125945727598889	1.50750132566374	-2.70341477314058	0.0071946200577217	0.12356821451369	Exon	DLPFC
e668859	ENSG00000186318.16	ENSG00000186318	BACE1	-0.116397255854676	0.902480882829445	-2.70341249378351	0.0071946683830439	0.12356821451369	Exon	DLPFC
e546694	ENSG00000136826.14	ENSG00000136826	KLF4	-0.30644319663356	-2.70623533723089	-2.70336968219993	0.0071955760984265	0.12356821451369	Exon	DLPFC
e313447	ENSG00000120251.18	ENSG00000120251	GRIA2	0.101230189906542	4.47294868999628	2.70336147064455	0.007195750216261	0.12356821451369	Exon	DLPFC
e344300	ENSG00000152495.10	ENSG00000152495	CAMK4	0.18207278992061	-0.0338584985623516	2.7033375998671	0.0071962563938338	0.12356821451369	Exon	DLPFC
e1132154	ENSG00000100353.17	ENSG00000100353	EIF3D	-0.0654365596994537	1.14014892726993	-2.70333232731659	0.0071963682020949	0.12356821451369	Exon	DLPFC
e639690	ENSG00000253547.2	ENSG00000253547		0.238621875609698	-1.24731257186276	2.70332641427206	0.0071964935943591	0.12356821451369	Exon	DLPFC
e17869	ENSG00000117643.14	ENSG00000117643	MAN1C1	0.0950458516153784	2.17096440176069	2.70332480063542	0.0071965278135458	0.12356821451369	Exon	DLPFC
e1164226	ENSG00000123560.13	ENSG00000123560	PLP1	-0.310206538688141	4.80062811184629	-2.70329931227581	0.0071970683456001	0.123569715520641	Exon	DLPFC
e115524	ENSG00000138029.13	ENSG00000138029	HADHB	-0.122265009001107	1.75421444527225	-2.7032846916182	0.0071973784226386	0.123569715520641	Exon	DLPFC
e833992	ENSG00000174446.12	ENSG00000174446	SNAPC5	0.0738576780460006	2.55088807136325	2.70326934692914	0.0071977038679922	0.123569715520641	Exon	DLPFC
e761124	ENSG00000102595.18	ENSG00000102595	UGGT2	0.136309388224632	-1.66129209435012	2.70323665612686	0.0071983972511145	0.123570728601703	Exon	DLPFC
e1104441	ENSG00000155313.15	ENSG00000155313	USP25	0.0953312944531861	0.147933162661882	2.70323234755453	0.0071984886419009	0.123570728601703	Exon	DLPFC
e655526	ENSG00000137491.14	ENSG00000137491	SLCO2B1	-0.213030381481438	-1.30827436537805	-2.70318001879175	0.0071995986909219	0.12358355397847	Exon	DLPFC
e792948	ENSG00000119655.9	ENSG00000119655	NPC2	-0.156548822753741	0.0292602079068424	-2.70310928570131	0.0072010993958137	0.123603083464836	Exon	DLPFC
e603848	ENSG00000066468.21	ENSG00000066468	FGFR2	-0.157897744685704	1.1162870500041	-2.70307420361918	0.0072018438175584	0.12360963043437	Exon	DLPFC
e54595	ENSG00000156097.12	ENSG00000156097	GPR61	0.18986366570905	-1.2611114499707	2.70305514956092	0.007202248162858	0.123609924356455	Exon	DLPFC
e1048204	ENSG00000068903.19	ENSG00000068903	SIRT2	-0.128220538296072	1.29640479850585	-2.70302092459669	0.0072029745006461	0.123609924356455	Exon	DLPFC
e282641	ENSG00000185774.14	ENSG00000185774	KCNIP4	0.163622032487022	1.253669093689	2.70298695639882	0.0072036954545032	0.123609924356455	Exon	DLPFC
e667117	ENSG00000149292.16	ENSG00000149292	TTC12	-0.205597906417161	-2.43382745182976	-2.70298055397859	0.0072038313491723	0.123609924356455	Exon	DLPFC
e200984	ENSG00000196277.15	ENSG00000196277	GRM7	0.162140611883667	1.34555936598049	2.70297532771569	0.0072039422810087	0.123609924356455	Exon	DLPFC
e1164233	ENSG00000123560.13	ENSG00000123560	PLP1	-0.311150468019021	5.14730362487767	-2.70296568001488	0.0072041470656373	0.123609924356455	Exon	DLPFC
e1131719	ENSG00000100320.22	ENSG00000100320	RBFOX2	0.110444421967502	1.12998033619533	2.70295367373336	0.0072044019214467	0.123609924356455	Exon	DLPFC
e142374	ENSG00000168758.10	ENSG00000168758	SEMA4C	-0.11825175024271	-0.0279094488519444	-2.70293413687502	0.0072048166452218	0.123610811816345	Exon	DLPFC
e225456	ENSG00000164080.13	ENSG00000164080	RAD54L2	-0.045808463533683	3.42645979915189	-2.70289106053195	0.0072057311356003	0.123620273095946	Exon	DLPFC
e780739	ENSG00000100490.9	ENSG00000100490	CDKL1	0.11907323641369	-0.130550592008784	2.70270898062019	0.0072095977618069	0.123676511116784	Exon	DLPFC
e452134	ENSG00000058091.16	ENSG00000058091	CDK14	0.144594143984011	5.67792657165074	2.70270154245896	0.0072097557574185	0.123676511116784	Exon	DLPFC
e923300	ENSG00000133026.12	ENSG00000133026	MYH10	0.108079579682256	2.29104857935412	2.70267052943523	0.0072104145454787	0.123676511116784	Exon	DLPFC
e722868	ENSG00000067715.13	ENSG00000067715	SYT1	0.170782297427556	5.54114302275712	2.70266829665048	0.0072104619770634	0.123676511116784	Exon	DLPFC
e383521	ENSG00000204387.12	ENSG00000204387	C6orf48	-0.112357563805629	1.98456076799468	-2.70254446493175	0.0072130930044687	0.123715407899653	Exon	DLPFC
e452120	ENSG00000058091.16	ENSG00000058091	CDK14	0.144568690896217	5.67801652326052	2.70250017255415	0.0072140342857102	0.123721032890263	Exon	DLPFC
e452099	ENSG00000058091.16	ENSG00000058091	CDK14	0.144556281619382	5.67809382390073	2.70249484038058	0.0072141476100769	0.123721032890263	Exon	DLPFC
e1093614	ENSG00000254806.5	ENSG00000254806	SYS1-DBNDD2	-0.225315760862244	2.0473872785633	-2.70241732330572	0.0072157952570667	0.123737177171188	Exon	DLPFC
e1074198	ENSG00000108106.13	ENSG00000108106	UBE2S	0.0927233707601298	0.399588607625681	2.70239986499826	0.0072161663850405	0.123737177171188	Exon	DLPFC
e713588	ENSG00000076108.11	ENSG00000076108	BAZ2A	-0.0924484047469184	0.729607003352463	-2.70238369675044	0.0072165101043245	0.123737177171188	Exon	DLPFC
e55231	ENSG00000184371.13	ENSG00000184371	CSF1	-0.26601919663234	-2.65006943091683	-2.70238089102036	0.0072165697525829	0.123737177171188	Exon	DLPFC
e101188	ENSG00000143776.18	ENSG00000143776	CDC42BPA	-0.0715661287653289	1.35660431515421	-2.70236508287184	0.0072169058333195	0.123737177171188	Exon	DLPFC
e293716	ENSG00000138757.14	ENSG00000138757	G3BP2	0.10037275575502	2.61245700186795	2.70228046808627	0.0072187049808265	0.123754784124105	Exon	DLPFC
e547682	ENSG00000106853.17	ENSG00000106853	PTGR1	0.115234363240447	0.605343510349217	2.7022262740129	0.0072198575110879	0.123754784124105	Exon	DLPFC
e1108258	ENSG00000205726.14	ENSG00000205726	ITSN1	0.0906700090032069	1.76540809538509	2.70219593136081	0.0072205028722378	0.123754784124105	Exon	DLPFC
e1038955	ENSG00000272635.1	ENSG00000272635		0.278290803924256	-2.77141179015613	2.7021936090467	0.0072205522679298	0.123754784124105	Exon	DLPFC
e30820	ENSG00000066322.13	ENSG00000066322	ELOVL1	-0.309838204323519	-1.39859413699816	-2.70219048568541	0.0072206187023999	0.123754784124105	Exon	DLPFC
e30841	ENSG00000066322.13	ENSG00000066322	ELOVL1	-0.309838204323519	-1.39859413699816	-2.70219048568541	0.0072206187023999	0.123754784124105	Exon	DLPFC
e3813	ENSG00000067606.16	ENSG00000067606	PRKCZ	0.0838987484821806	1.98702060690836	2.70218916375077	0.0072206468203592	0.123754784124105	Exon	DLPFC
e183132	ENSG00000030419.16	ENSG00000030419	IKZF2	-0.163462473522754	-1.62286769719463	-2.70215159144551	0.0072214460361953	0.123754784124105	Exon	DLPFC
e255331	ENSG00000047457.13	ENSG00000047457	CP	-0.508677728825086	-3.30139804571509	-2.70214283268111	0.0072216323589059	0.123754784124105	Exon	DLPFC
e816800	ENSG00000137880.5	ENSG00000137880	GCHFR	0.205632210691847	-2.6333683826846	2.70213730063856	0.0072217500427102	0.123754784124105	Exon	DLPFC
e1007255	ENSG00000064687.12	ENSG00000064687	ABCA7	0.190763291757845	-2.58926125016749	2.70212882279475	0.0072219303962523	0.123754784124105	Exon	DLPFC
e544048	ENSG00000130958.11	ENSG00000130958	SLC35D2	-0.271023426978668	-1.81834578646623	-2.70208476885389	0.007222867643804	0.123764616679616	Exon	DLPFC
e874686	ENSG00000140743.7	ENSG00000140743	CDR2	0.120300449332146	-0.570278887890375	2.70203603849041	0.0072239045099419	0.123776155134975	Exon	DLPFC
e1012233	ENSG00000167654.17	ENSG00000167654	ATCAY	0.126997241907114	1.5364820365469	2.70197555747707	0.0072251915885122	0.123782505081844	Exon	DLPFC
e913360	ENSG00000007168.12	ENSG00000007168	PAFAH1B1	0.0659397575264543	3.97204106839085	2.70194542852873	0.0072258328308785	0.123782505081844	Exon	DLPFC
e211278	ENSG00000172995.16	ENSG00000172995	ARPP21	0.189276702480529	-0.162567128580687	2.70194020273112	0.0072259440581292	0.123782505081844	Exon	DLPFC
e1090982	ENSG00000149633.11	ENSG00000149633	KIAA1755	-0.26261901033149	-2.08567168788248	-2.70190726065214	0.0072266452415247	0.123782505081844	Exon	DLPFC
e336597	ENSG00000122008.15	ENSG00000122008	POLK	-0.0902553481482261	0.224008222065798	-2.70190238875116	0.0072267489468053	0.123782505081844	Exon	DLPFC
e386621	ENSG00000204248.10	ENSG00000204248	COL11A2	0.200278616217156	-2.31693786827762	2.70188471025084	0.0072271252698707	0.123782505081844	Exon	DLPFC
e723031	ENSG00000058272.16	ENSG00000058272	PPP1R12A	0.0877315253709256	1.0569510915074	2.70186562240859	0.0072275316134939	0.123782505081844	Exon	DLPFC
e961501	ENSG00000136451.8	ENSG00000136451	VEZF1	-0.138524837754102	3.46933530201436	-2.70184346704463	0.007228003284603	0.123782505081844	Exon	DLPFC
e422274	ENSG00000112530.11	ENSG00000112530	PACRG	0.106137155730126	-0.395636514122706	2.70178084121931	0.007229336691575	0.123782505081844	Exon	DLPFC
e48592	ENSG00000162645.12	ENSG00000162645	GBP2	-0.299585968215949	-2.18792187904171	-2.7017581803225	0.0072298192340141	0.123782505081844	Exon	DLPFC
e1159385	ENSG00000147140.15	ENSG00000147140	NONO	-0.0623710756047914	1.36398948646096	-2.70175604399129	0.0072298647266709	0.123782505081844	Exon	DLPFC
e892791	ENSG00000150394.13	ENSG00000150394	CDH8	0.125749372003356	0.0905985963665064	2.70175241951651	0.0072299419095756	0.123782505081844	Exon	DLPFC
e266747	ENSG00000163882.9	ENSG00000163882	POLR2H	0.0778929611772873	0.987678157825853	2.70172428556221	0.0072305410451692	0.123782505081844	Exon	DLPFC
e717737	ENSG00000177990.11	ENSG00000177990	DPY19L2	0.187965389595685	-0.997844981135865	2.70172017881629	0.0072306285054289	0.123782505081844	Exon	DLPFC
e552272	ENSG00000173611.17	ENSG00000173611	SCAI	0.117388075970954	0.232131459598334	2.70171684286222	0.0072306995510441	0.123782505081844	Exon	DLPFC
e754679	ENSG00000226519.1	ENSG00000226519	LINC00390	0.250508204107781	-1.65332118223358	2.7017058100774	0.0072309345200874	0.123782505081844	Exon	DLPFC
e563797	ENSG00000107331.16	ENSG00000107331	ABCA2	-0.192126073568201	1.3447473565226	-2.70169991188845	0.0072310601386851	0.123782505081844	Exon	DLPFC
e711587	ENSG00000065361.14	ENSG00000065361	ERBB3	-0.271429986026371	0.0769797327162206	-2.70168630139162	0.0072313500201746	0.123782505081844	Exon	DLPFC
e30546	ENSG00000117395.11	ENSG00000117395	EBNA1BP2	0.0922955273570362	1.9502858861394	2.70167905579108	0.0072315043439765	0.123782505081844	Exon	DLPFC
e226667	ENSG00000023330.14	ENSG00000023330	ALAS1	0.0929796841500016	0.349504581659035	2.70165600574513	0.0072319953058707	0.123782505081844	Exon	DLPFC
e363559	ENSG00000145864.12	ENSG00000145864	GABRB2	0.178976462060014	1.87393564154764	2.70165367348421	0.0072320449842885	0.123782505081844	Exon	DLPFC
e182206	ENSG00000078018.19	ENSG00000078018	MAP2	0.149003723530977	4.90451734736412	2.70164001657118	0.0072323358900891	0.123782505081844	Exon	DLPFC
e826146	ENSG00000104093.13	ENSG00000104093	DMXL2	0.106117111530928	0.562442905944071	2.7016137578307	0.0072328952569537	0.123782505081844	Exon	DLPFC
e1084138	ENSG00000125814.17	ENSG00000125814	NAPB	0.160796206526027	3.14070604553516	2.70160719443396	0.0072330350773155	0.123782505081844	Exon	DLPFC
e863241	ENSG00000213918.10	ENSG00000213918	DNASE1	0.207472849487954	-2.79741397655197	2.70158910299692	0.0072334204926949	0.123782505081844	Exon	DLPFC
e112858	ENSG00000163032.11	ENSG00000163032	VSNL1	0.172533613574114	7.51863164072781	2.70157475324898	0.007233726209243	0.123782505081844	Exon	DLPFC
e124250	ENSG00000138078.15	ENSG00000138078	PREPL	0.110754595942194	5.10529244747465	2.70150653850553	0.0072351796606445	0.123798700622179	Exon	DLPFC
e429681	ENSG00000136267.13	ENSG00000136267	DGKB	0.151546961959072	-0.397358856393693	2.70149620952022	0.0072353997632562	0.123798700622179	Exon	DLPFC
e313051	ENSG00000061918.12	ENSG00000061918	GUCY1B3	0.125237664359692	2.89827737967914	2.70146713181237	0.0072360194189126	0.123803082381784	Exon	DLPFC
e1104356	ENSG00000155313.15	ENSG00000155313	USP25	0.107095218289348	0.310818073509615	2.70140562056805	0.0072373304016575	0.123819291215577	Exon	DLPFC
e921997	ENSG00000170049.9	ENSG00000170049	KCNAB3	0.204613726668582	-2.11888126008295	2.70137425464758	0.0072379989826584	0.123824508493783	Exon	DLPFC
e1029437	ENSG00000160961.11	ENSG00000160961	ZNF333	-0.194785457136541	-2.12132255466142	-2.7013473034779	0.0072385735053995	0.123828116221225	Exon	DLPFC
e846798	ENSG00000073417.14	ENSG00000073417	PDE8A	-0.213048990919349	-0.310018316306804	-2.70130289337338	0.0072395202929314	0.123838091488963	Exon	DLPFC
e673468	ENSG00000154127.9	ENSG00000154127	UBASH3B	0.169540921189991	-2.0691831783773	2.70127819586722	0.007240046872091	0.123840878097532	Exon	DLPFC
e988941	ENSG00000154864.11	ENSG00000154864	PIEZO2	-0.339284366957177	-2.34580232777839	-2.70126039899163	0.0072404263432904	0.123841148273411	Exon	DLPFC
e789941	ENSG00000198732.10	ENSG00000198732	SMOC1	-0.216599992646967	-1.1651158923086	-2.70123042232231	0.0072410655568314	0.123845194278486	Exon	DLPFC
e440056	ENSG00000272556.2	ENSG00000272556	GTF2IP13	-0.256086224049858	-1.64694123271264	-2.70121519540345	0.0072413902705782	0.123845194278486	Exon	DLPFC
e185469	ENSG00000135926.13	ENSG00000135926	TMBIM1	-0.203262071031465	0.345460234018411	-2.7011841056778	0.0072420532991204	0.123845874738011	Exon	DLPFC
e202299	ENSG00000134072.10	ENSG00000134072	CAMK1	0.125734628830008	0.918395861137785	2.70116328049455	0.0072424974536404	0.123845874738011	Exon	DLPFC
e922582	ENSG00000179029.14	ENSG00000179029	TMEM107	0.131255897565636	-1.01806055253663	2.70115953072109	0.0072425774305187	0.123845874738011	Exon	DLPFC
e449706	ENSG00000075223.13	ENSG00000075223	SEMA3C	-0.17266232485271	-0.851614977166577	-2.70114511900273	0.0072428848176277	0.123845874738011	Exon	DLPFC
e861777	ENSG00000162073.13	ENSG00000162073	PAQR4	-0.145271618099712	-0.0315426494377219	-2.70110317845127	0.0072437794332896	0.123854952565795	Exon	DLPFC
e850010	ENSG00000196547.14	ENSG00000196547	MAN2A2	-0.112980632605113	0.580700192790133	-2.7010655626172	0.0072445818849963	0.123857735840293	Exon	DLPFC
e328216	ENSG00000215068.7	ENSG00000215068		-0.260266394031746	-3.00432393973962	-2.70106144804085	0.0072446696653617	0.123857735840293	Exon	DLPFC
e37827	ENSG00000162378.12	ENSG00000162378	ZYG11B	0.106012206263807	0.484121234879116	2.70099320294877	0.0072461257458516	0.123873977786694	Exon	DLPFC
e634879	ENSG00000166889.13	ENSG00000166889	PATL1	-0.132882765345939	-1.45678643353253	-2.70095409618773	0.0072469602484071	0.123873977786694	Exon	DLPFC
e749634	ENSG00000165566.12	ENSG00000165566	AMER2	-0.155429348374774	4.89578808627606	-2.70095080014136	0.0072470305869831	0.123873977786694	Exon	DLPFC
e65890	ENSG00000143418.19	ENSG00000143418	CERS2	-0.192456606982312	0.259367297676066	-2.70094409233428	0.0072471737354124	0.123873977786694	Exon	DLPFC
e347207	ENSG00000155324.9	ENSG00000155324	GRAMD3	-0.142083669946167	0.621946605373456	-2.70091736137338	0.0072477442146778	0.123873977786694	Exon	DLPFC
e561276	ENSG00000130635.15	ENSG00000130635	COL5A1	0.190465496813686	-0.536975549915528	2.700911828315	0.0072478623035945	0.123873977786694	Exon	DLPFC
e1163157	ENSG00000184867.13	ENSG00000184867	ARMCX2	0.111451436562033	0.6774666541013	2.70089759457301	0.0072481660942186	0.123873977786694	Exon	DLPFC
e238023	ENSG00000174173.6	ENSG00000174173	TRMT10C	0.0804153125362863	2.70795483396961	2.70084772460728	0.0072492305589763	0.123879139541542	Exon	DLPFC
e178334	ENSG00000003402.19	ENSG00000003402	CFLAR	-0.118481426036591	0.572722239633568	-2.70083174413022	0.0072495716889679	0.123879139541542	Exon	DLPFC
e1075687	ENSG00000268163.1	ENSG00000268163		0.116365820365713	-1.04714076665886	2.70081140841349	0.0072500058097479	0.123879139541542	Exon	DLPFC
e563792	ENSG00000107331.16	ENSG00000107331	ABCA2	-0.191149215246817	1.2395075086752	-2.70079256037553	0.0072504081929273	0.123879139541542	Exon	DLPFC
e997216	ENSG00000152234.15	ENSG00000152234	ATP5A1	0.0786126035698066	4.22967479745833	2.70078600248184	0.0072505482008727	0.123879139541542	Exon	DLPFC
e892713	ENSG00000150394.13	ENSG00000150394	CDH8	0.107235676666395	2.05844118397956	2.7007811946842	0.0072506508466386	0.123879139541542	Exon	DLPFC
e1100757	ENSG00000231133.6	ENSG00000231133	HAR1B	0.226045733946098	-1.3817188611552	2.70071102359078	0.0072521491381158	0.123898521844574	Exon	DLPFC
e375855	ENSG00000112186.11	ENSG00000112186	CAP2	0.149355829045479	1.97766911255663	2.70068097405363	0.007252790840424	0.123903268636244	Exon	DLPFC
e30069	ENSG00000186409.14	ENSG00000186409	CCDC30	0.0995588426811005	0.0220485788946575	2.70065449468555	0.0072533563448444	0.123905216575354	Exon	DLPFC
e684674	ENSG00000111674.8	ENSG00000111674	ENO2	0.111058871506799	3.82981246622856	2.700621543962	0.0072540601097189	0.123905216575354	Exon	DLPFC
e316214	ENSG00000164117.13	ENSG00000164117	FBXO8	-0.103099983668378	-0.0835307095370744	-2.70059797282564	0.0072545635821793	0.123905216575354	Exon	DLPFC
e600559	ENSG00000108055.9	ENSG00000108055	SMC3	-0.095958411716484	-0.320256013159336	-2.70059678890151	0.0072545888712773	0.123905216575354	Exon	DLPFC
e584606	ENSG00000099282.9	ENSG00000099282	TSPAN15	-0.287826789346914	-2.26226020595822	-2.70055274248659	0.0072555297769585	0.123905216575354	Exon	DLPFC
e584614	ENSG00000099282.9	ENSG00000099282	TSPAN15	-0.287826789346914	-2.26226020595822	-2.70055274248659	0.0072555297769585	0.123905216575354	Exon	DLPFC
e456778	ENSG00000166508.17	ENSG00000166508	MCM7	-0.165215628391718	-1.84299984283862	-2.7005469009722	0.0072556545698135	0.123905216575354	Exon	DLPFC
e491620	ENSG00000214050.7	ENSG00000214050	FBXO16	0.139960468601477	-0.907016086856283	2.7005393549865	0.0072558157783227	0.123905216575354	Exon	DLPFC
e1163962	ENSG00000166681.13	ENSG00000166681	BEX3	0.0881298403504249	2.84201336261628	2.70051150957749	0.007256410681074	0.12390916174824	Exon	DLPFC
e1048863	ENSG00000179134.15	ENSG00000179134	SAMD4B	-0.0989272341847582	1.01624209468117	-2.7004776150682	0.007257134879039	0.123915314236556	Exon	DLPFC
e890016	ENSG00000102934.9	ENSG00000102934	PLLP	-0.261298875709931	0.83487064885687	-2.7004548499685	0.0072576213200156	0.123917406619516	Exon	DLPFC
e78662	ENSG00000158882.13	ENSG00000158882	TOMM40L	0.101902605788261	0.119493289391992	2.70042044691713	0.0072583564946219	0.123923745484464	Exon	DLPFC
e334852	ENSG00000145734.18	ENSG00000145734	BDP1	0.0808420029429976	1.54287173048329	2.70038846155011	0.0072590400648238	0.123927618978548	Exon	DLPFC
e1144200	ENSG00000146950.12	ENSG00000146950	SHROOM2	0.14215145224772	-1.25365887765392	2.70037577405975	0.0072593112295833	0.123927618978548	Exon	DLPFC
e668363	ENSG00000160584.15	ENSG00000160584	SIK3	-0.0912487183160786	2.89065377684954	-2.70023793713728	0.007262257752458	0.12397170560525	Exon	DLPFC
e1000797	ENSG00000196628.14	ENSG00000196628	TCF4	0.061652057045915	1.63698941960886	2.70015570351992	0.0072640161636182	0.123980730984794	Exon	DLPFC
e992253	ENSG00000141458.12	ENSG00000141458	NPC1	-0.191596734344794	0.758291504200739	-2.70015258616765	0.0072640828298779	0.123980730984794	Exon	DLPFC
e1164164	ENSG00000123560.13	ENSG00000123560	PLP1	-0.296703061805733	6.44250727830912	-2.70014650504856	0.0072642128794763	0.123980730984794	Exon	DLPFC
e410613	ENSG00000111907.20	ENSG00000111907	TPD52L1	-0.13411695502878	0.886683008394804	-2.70014510585577	0.0072642428026306	0.123980730984794	Exon	DLPFC
e538259	ENSG00000135046.13	ENSG00000135046	ANXA1	-0.206413779663529	-0.981090338808132	-2.70010189125314	0.0072651670453598	0.123989649194833	Exon	DLPFC
e159331	ENSG00000283228.1	ENSG00000283228		0.113637630506897	1.29873330393804	2.70006983071479	0.0072658528014848	0.123989649194833	Exon	DLPFC
e968797	ENSG00000171634.16	ENSG00000171634	BPTF	-0.0993905056656875	0.315746445089956	-2.70006960300848	0.0072658576721979	0.123989649194833	Exon	DLPFC
e637134	ENSG00000124920.13	ENSG00000124920	MYRF	-0.29400445218885	0.518751433959919	-2.70002020463516	0.0072669143892673	0.124001467694912	Exon	DLPFC
e188536	ENSG00000072195.14	ENSG00000072195	SPEG	0.093714567123513	1.13987046000293	2.69999783208144	0.007267393022644	0.124003421176975	Exon	DLPFC
e1067714	ENSG00000167755.13	ENSG00000167755	KLK6	-0.318804557606346	-0.119648307547364	-2.69993974667227	0.0072686358214395	0.124012745582128	Exon	DLPFC
e672255	ENSG00000076706.15	ENSG00000076706	MCAM	-0.188675124597143	0.649427647835986	-2.69990918991369	0.0072692896925009	0.124012745582128	Exon	DLPFC
e422429	ENSG00000112531.16	ENSG00000112531	QKI	-0.161896660090846	4.23345751591301	-2.69990193359541	0.0072694449751531	0.124012745582128	Exon	DLPFC
e929422	ENSG00000176974.18	ENSG00000176974	SHMT1	-0.171597582153956	-2.20105659838839	-2.69986956298589	0.0072701377311931	0.124012745582128	Exon	DLPFC
e404221	ENSG00000135299.16	ENSG00000135299	ANKRD6	0.109581457674264	-0.109086880128882	2.69985351947151	0.0072704810968387	0.124012745582128	Exon	DLPFC
e880970	ENSG00000149923.13	ENSG00000149923	PPP4C	-0.0765884180851718	0.408235066813789	-2.69985180673376	0.0072705177539663	0.124012745582128	Exon	DLPFC
e314503	ENSG00000052802.12	ENSG00000052802	MSMO1	0.10970197654824	4.19898888395509	2.69983906958079	0.0072707903680256	0.124012745582128	Exon	DLPFC
e30804	ENSG00000066322.13	ENSG00000066322	ELOVL1	-0.309555161169925	-1.39867786188355	-2.69980771038823	0.0072714615899886	0.124012745582128	Exon	DLPFC
e564193	ENSG00000107331.16	ENSG00000107331	ABCA2	-0.351085038007826	-2.75320618651525	-2.69978281078932	0.0072719945885604	0.124012745582128	Exon	DLPFC
e750998	ENSG00000120694.19	ENSG00000120694	HSPH1	0.16620721301959	-2.14512898543895	2.69977105729286	0.0072722461950786	0.124012745582128	Exon	DLPFC
e32140	ENSG00000159214.12	ENSG00000159214	CCDC24	0.169163472857434	-1.51692727251772	2.6997390427305	0.0072729315690202	0.124012745582128	Exon	DLPFC
e867627	ENSG00000189067.12	ENSG00000189067	LITAF	-0.26462591794398	-2.88254067839209	-2.69973703724444	0.007272974504791	0.124012745582128	Exon	DLPFC
e150973	ENSG00000144118.13	ENSG00000144118	RALB	0.176107390547034	-1.66861281621454	2.69972082627668	0.0072733215763688	0.124012745582128	Exon	DLPFC
e748569	ENSG00000278291.1	ENSG00000278291		0.068266677318164	3.35482935240861	2.6997043158046	0.007273675075579	0.124012745582128	Exon	DLPFC
e538274	ENSG00000135046.13	ENSG00000135046	ANXA1	-0.206750049164904	-1.32722716788516	-2.6997016303847	0.0072737325735097	0.124012745582128	Exon	DLPFC
e1104685	ENSG00000154642.10	ENSG00000154642	C21orf91	-0.324827783560788	-3.32053876535572	-2.69967616662325	0.0072742778023061	0.124012745582128	Exon	DLPFC
e347552	ENSG00000164904.16	ENSG00000164904	ALDH7A1	-0.124532171875726	2.64866556325135	-2.69965116958961	0.0072748130733726	0.124012745582128	Exon	DLPFC
e1041837	ENSG00000105695.14	ENSG00000105695	MAG	-0.315467800135801	0.417545310220314	-2.69964736149543	0.0072748946206688	0.124012745582128	Exon	DLPFC
e411571	ENSG00000196569.11	ENSG00000196569	LAMA2	-0.135106497952171	-0.913521789358751	-2.69964289980127	0.0072749901653348	0.124012745582128	Exon	DLPFC
e630145	ENSG00000134569.9	ENSG00000134569	LRP4	-0.134740935582987	0.982310330145568	-2.69963202295474	0.0072752230916117	0.124012745582128	Exon	DLPFC
e905604	ENSG00000103160.11	ENSG00000103160	HSDL1	0.0791481343589647	3.89042463865749	2.69958810710737	0.0072761636122115	0.124022569336868	Exon	DLPFC
e304272	ENSG00000174749.5	ENSG00000174749	C4orf32	-0.120780079403192	0.960461157046456	-2.69952608298757	0.0072774921339823	0.124028769697234	Exon	DLPFC
e789811	ENSG00000100647.7	ENSG00000100647	SUSD6	-0.0663650941223887	3.22727800302868	-2.69952034277335	0.0072776150971936	0.124028769697234	Exon	DLPFC
e314045	ENSG00000168843.13	ENSG00000168843	FSTL5	0.134966307926016	0.215796572470957	2.69952011126839	0.0072776200563846	0.124028769697234	Exon	DLPFC
e1012622	ENSG00000089847.12	ENSG00000089847	ANKRD24	0.158691819810432	-1.42339819814198	2.69949791498571	0.0072780955489175	0.124030665843793	Exon	DLPFC
e974153	ENSG00000266714.6	ENSG00000266714	MYO15B	-0.219118065364325	-2.78809602583455	-2.69947181032694	0.0072786548031695	0.124033989165996	Exon	DLPFC
e591740	ENSG00000119922.9	ENSG00000119922	IFIT2	-0.191835093251823	-1.78756553252179	-2.69944484758337	0.0072792324812922	0.124037626097103	Exon	DLPFC
e529540	ENSG00000107105.14	ENSG00000107105	ELAVL2	0.225225657528261	-3.01948483927416	2.69929619000555	0.0072824182192026	0.124081028676855	Exon	DLPFC
e229815	ENSG00000157445.14	ENSG00000157445	CACNA2D3	0.106382218592964	0.0536911493587193	2.69928633819399	0.0072826293883066	0.124081028676855	Exon	DLPFC
e938381	ENSG00000176658.16	ENSG00000176658	MYO1D	-0.146796410815742	-0.495026101284205	-2.69925687495065	0.007283260952466	0.124081028676855	Exon	DLPFC
e853240	ENSG00000184277.12	ENSG00000184277	TM2D3	0.0860256624748913	3.69208913230285	2.69924477777933	0.0072835202776474	0.124081028676855	Exon	DLPFC
e899447	ENSG00000196696.12	ENSG00000196696		-0.219331964990067	-2.5938495593499	-2.69922162764934	0.007284016566583	0.124081028676855	Exon	DLPFC
e317745	ENSG00000151726.13	ENSG00000151726	ACSL1	-0.164717944653707	0.704004182476839	-2.69921655182876	0.0072841253853188	0.124081028676855	Exon	DLPFC
e134038	ENSG00000135636.13	ENSG00000135636	DYSF	-0.252807589715048	-1.32686383287082	-2.69920212399146	0.0072844347066594	0.124081028676855	Exon	DLPFC
e1170673	ENSG00000198689.10	ENSG00000198689	SLC9A6	0.107981358160614	1.69981595848111	2.69918270896071	0.007284850968136	0.124081028676855	Exon	DLPFC
e733755	ENSG00000139433.9	ENSG00000139433	GLTP	-0.223435416504416	-0.378987615137633	-2.69917117465761	0.0072850982756556	0.124081028676855	Exon	DLPFC
e673462	ENSG00000154127.9	ENSG00000154127	UBASH3B	0.152630335102872	-1.25482578214302	2.69912256403287	0.0072861406214116	0.124081028676855	Exon	DLPFC
e474119	ENSG00000006530.15	ENSG00000006530	AGK	0.0748919234296243	2.83496246836596	2.69911927436366	0.00728621116584	0.124081028676855	Exon	DLPFC
e181082	ENSG00000114933.15	ENSG00000114933	INO80D	-0.100643406055394	-0.424090535682099	-2.69909189959077	0.0072867982206804	0.124081028676855	Exon	DLPFC
e798226	ENSG00000133943.20	ENSG00000133943	C14orf159	-0.127566253249894	-1.55470094211858	-2.69908749332747	0.0072868927174357	0.124081028676855	Exon	DLPFC
e523305	ENSG00000167702.11	ENSG00000167702	KIFC2	0.12824228581757	2.67867047964416	2.6990797781376	0.007287058180114	0.124081028676855	Exon	DLPFC
e1140041	ENSG00000075240.16	ENSG00000075240	GRAMD4	0.0998515872561168	-0.175318126986187	2.69907105337728	0.0072872452984748	0.124081028676855	Exon	DLPFC
e637066	ENSG00000124920.13	ENSG00000124920	MYRF	-0.29337396761416	0.508073854851435	-2.69900976336026	0.0072885598964586	0.124092298988185	Exon	DLPFC
e983040	ENSG00000169696.15	ENSG00000169696	ASPSCR1	-0.105570134138484	-1.08039605283105	-2.69899422203766	0.0072888932733098	0.124092298988185	Exon	DLPFC
e216445	ENSG00000144791.9	ENSG00000144791	LIMD1	-0.137856329369919	-0.425983965040935	-2.69898404155921	0.0072891116621621	0.124092298988185	Exon	DLPFC
e713078	ENSG00000170581.13	ENSG00000170581	STAT2	-0.118288834173342	-0.538455791866621	-2.69896939050091	0.0072894259630251	0.124092298988185	Exon	DLPFC
e404219	ENSG00000135299.16	ENSG00000135299	ANKRD6	0.109542689395857	-0.109233650511817	2.69895525251948	0.0072897292687185	0.124092298988185	Exon	DLPFC
e1087750	ENSG00000100983.9	ENSG00000100983	GSS	0.0905326174056935	0.0937073218503043	2.69884528173419	0.0072920888880866	0.124120367869443	Exon	DLPFC
e1073208	ENSG00000125503.12	ENSG00000125503	PPP1R12C	0.115640069667615	-0.329096056569113	2.69884443072498	0.0072921071506906	0.124120367869443	Exon	DLPFC
e933589	ENSG00000087111.20	ENSG00000087111	PIGS	-0.0811598056842029	0.0331689768551819	-2.69881163734877	0.0072928109258698	0.124126142517257	Exon	DLPFC
e969143	ENSG00000267009.6	ENSG00000267009		0.0714731820377946	3.62570098247644	2.69878330596065	0.0072934189920736	0.124126217117469	Exon	DLPFC
e5380	ENSG00000116198.12	ENSG00000116198	CEP104	-0.094961113484124	-0.229439998466385	-2.69877746616046	0.0072935443352444	0.124126217117469	Exon	DLPFC
e239256	ENSG00000198919.12	ENSG00000198919	DZIP3	0.0696811656071168	2.38202650702344	2.69874340976284	0.0072942753470156	0.124132454113835	Exon	DLPFC
e682256	ENSG00000110799.13	ENSG00000110799	VWF	-0.210863304472613	-0.807885463693548	-2.6987099338452	0.0072949939632754	0.124136344536031	Exon	DLPFC
e250625	ENSG00000114019.14	ENSG00000114019	AMOTL2	-0.156898961284403	-0.291125775014726	-2.69869116075971	0.007295396986703	0.124136344536031	Exon	DLPFC
e45132	ENSG00000162623.15	ENSG00000162623	TYW3	0.113038431722061	-0.0869544854734596	2.69867717125807	0.0072956973284779	0.124136344536031	Exon	DLPFC
e322807	ENSG00000038382.17	ENSG00000038382	TRIO	0.0902494074594799	1.01535202504957	2.6986603448478	0.00729605859084	0.124136344536031	Exon	DLPFC
e665178	ENSG00000137710.14	ENSG00000137710	RDX	-0.172090646839424	0.476233824032003	-2.69862893628889	0.0072967329744828	0.124136344536031	Exon	DLPFC
e848154	ENSG00000140522.11	ENSG00000140522	RLBP1	0.264229046717226	-2.68579212925575	2.69861406019394	0.0072970524036796	0.124136344536031	Exon	DLPFC
e334986	ENSG00000131844.15	ENSG00000131844	MCCC2	-0.105023543167331	-0.65522008780815	-2.69859415869648	0.0072974797612956	0.124136344536031	Exon	DLPFC
e26261	ENSG00000116885.18	ENSG00000116885	OSCP1	0.113203878696942	-0.861020570341525	2.69859016900017	0.0072975654373162	0.124136344536031	Exon	DLPFC
e114012	ENSG00000119782.13	ENSG00000119782	FKBP1B	0.12975221878853	2.24164843542757	2.69857287277096	0.0072979368725835	0.124136344536031	Exon	DLPFC
e594486	ENSG00000177853.14	ENSG00000177853	ZNF518A	-0.123495175864352	-0.417917089774671	-2.69853648022262	0.0072987184555495	0.124136344536031	Exon	DLPFC
e317744	ENSG00000151726.13	ENSG00000151726	ACSL1	-0.180255352905166	-0.326898718951146	-2.69853127126718	0.0072988303316224	0.124136344536031	Exon	DLPFC
e391001	ENSG00000146122.16	ENSG00000146122	DAAM2	-0.245753319910597	-2.6760264466741	-2.69845920649198	0.0073003782715414	0.124136344536031	Exon	DLPFC
e115529	ENSG00000138029.13	ENSG00000138029	HADHB	-0.109910995091992	1.09730261653328	-2.69842796494994	0.0073010494268126	0.124136344536031	Exon	DLPFC
e654770	ENSG00000168014.16	ENSG00000168014	C2CD3	-0.0932109031481773	-0.861113496518397	-2.69842063871123	0.0073012068228571	0.124136344536031	Exon	DLPFC
e181575	ENSG00000118263.14	ENSG00000118263	KLF7	-0.0901889875390107	0.553315118471725	-2.69841083191355	0.0073014175157224	0.124136344536031	Exon	DLPFC
e622020	ENSG00000129158.10	ENSG00000129158	SERGEF	0.0695747162162159	1.73964459086931	2.69840184639465	0.0073016105687401	0.124136344536031	Exon	DLPFC
e546257	ENSG00000070214.15	ENSG00000070214	SLC44A1	-0.197392117147724	2.16270478851155	-2.69838984992704	0.0073018683188739	0.124136344536031	Exon	DLPFC
e298570	ENSG00000138646.8	ENSG00000138646	HERC5	-0.218770224126419	-2.50301808476417	-2.69837913040213	0.0073020986401881	0.124136344536031	Exon	DLPFC
e74790	ENSG00000160818.16	ENSG00000160818	GPATCH4	0.167905458537099	-1.9642251822319	2.69836253570708	0.0073024552091973	0.124136344536031	Exon	DLPFC
e709743	ENSG00000123360.11	ENSG00000123360	PDE1B	0.148199408347668	0.4678940845491	2.69835689415097	0.0073025764324777	0.124136344536031	Exon	DLPFC
e305182	ENSG00000145362.17	ENSG00000145362	ANK2	0.0789523846094421	3.8796599578898	2.69834934295448	0.00730273869211	0.124136344536031	Exon	DLPFC
e546267	ENSG00000070214.15	ENSG00000070214	SLC44A1	-0.212344193972144	2.24228877136632	-2.69834799644918	0.0073027676260719	0.124136344536031	Exon	DLPFC
e541563	ENSG00000187764.11	ENSG00000187764	SEMA4D	-0.215913412242826	1.48016915731508	-2.69834237400033	0.0073028884434384	0.124136344536031	Exon	DLPFC
e675773	ENSG00000110074.10	ENSG00000110074	FOXRED1	0.0788507118360426	0.240417736553847	2.6982951935254	0.0073039023467936	0.124142629206161	Exon	DLPFC
e218855	ENSG00000164050.12	ENSG00000164050	PLXNB1	-0.168488644770123	0.645026880931669	-2.6982864259411	0.0073040907752162	0.124142629206161	Exon	DLPFC
e400937	ENSG00000112695.11	ENSG00000112695	COX7A2	0.110694108573799	2.8534596468181	2.69826255106292	0.007304603904051	0.124142629206161	Exon	DLPFC
e544084	ENSG00000130958.11	ENSG00000130958	SLC35D2	-0.254829542561251	-1.55986141116233	-2.69825731642364	0.0073047164134422	0.124142629206161	Exon	DLPFC
e712103	ENSG00000139613.11	ENSG00000139613	SMARCC2	0.0799070945796732	2.31395680475539	2.6981913141015	0.0073061351515786	0.124157785293849	Exon	DLPFC
e200973	ENSG00000196277.15	ENSG00000196277	GRM7	0.161796487879387	1.34329454261316	2.69816592915141	0.0073066808741959	0.124157785293849	Exon	DLPFC
e114027	ENSG00000119782.13	ENSG00000119782	FKBP1B	0.129689369729242	2.24095347581155	2.69816494484917	0.0073067020353475	0.124157785293849	Exon	DLPFC
e70883	ENSG00000143537.13	ENSG00000143537	ADAM15	-0.123806595306068	-0.0773298721282246	-2.6981225953241	0.0073076125444922	0.124164239975381	Exon	DLPFC
e558427	ENSG00000107164.15	ENSG00000107164	FUBP3	-0.0890904418525926	0.521383600062779	-2.69809341100636	0.0073082400629347	0.124164239975381	Exon	DLPFC
e1140253	ENSG00000224271.5	ENSG00000224271		0.208549813226568	-1.79079292782278	2.69808296035595	0.0073084647836388	0.124164239975381	Exon	DLPFC
e584640	ENSG00000099282.9	ENSG00000099282	TSPAN15	-0.284579741355774	-0.636812301401888	-2.69807944417568	0.0073085403935868	0.124164239975381	Exon	DLPFC
e520511	ENSG00000104529.17	ENSG00000104529	EEF1D	-0.0875159336725589	1.92621729606395	-2.69806027800211	0.0073089525445144	0.124165047352124	Exon	DLPFC
e383554	ENSG00000204387.12	ENSG00000204387	C6orf48	-0.112143250303222	1.98472109988692	-2.69803248442796	0.0073095502569583	0.124169006824354	Exon	DLPFC
e1075245	ENSG00000268182.5	ENSG00000268182	SMIM17	0.120289325743199	0.578180096031578	2.69800907971847	0.0073100536191906	0.124171363232828	Exon	DLPFC
e373544	ENSG00000214113.10	ENSG00000214113	LYRM4	0.0736174735905852	1.05717816438352	2.69794809761474	0.0073113653005705	0.124187164528447	Exon	DLPFC
e424018	ENSG00000130023.15	ENSG00000130023	ERMARD	-0.150859611190089	-0.849947902603381	-2.69793192317949	0.0073117132366715	0.124187164528447	Exon	DLPFC
e231924	ENSG00000168301.12	ENSG00000168301	KCTD6	0.111578942571485	-1.15315943200904	2.69785407358127	0.0073133881057617	0.124209416364221	Exon	DLPFC
e424503	ENSG00000188191.14	ENSG00000188191	PRKAR1B	0.151715178985089	2.79077625947383	2.69776877812994	0.0073152235630225	0.124234393248307	Exon	DLPFC
e436556	ENSG00000086289.11	ENSG00000086289	EPDR1	0.136565220591163	1.65286276266901	2.69761722100112	0.0073184859172258	0.124269578331766	Exon	DLPFC
e865387	ENSG00000118898.15	ENSG00000118898	PPL	0.179822383983119	2.78395388477252	2.69760564122495	0.0073187352324539	0.124269578331766	Exon	DLPFC
e1048898	ENSG00000179134.15	ENSG00000179134	SAMD4B	-0.0989454510379279	1.01765354352676	-2.69759995393972	0.0073188576838074	0.124269578331766	Exon	DLPFC
e232638	ENSG00000163618.17	ENSG00000163618	CADPS	0.134115132330415	2.03543394212505	2.69759672262953	0.0073189272570688	0.124269578331766	Exon	DLPFC
e47275	ENSG00000117155.16	ENSG00000117155	SSX2IP	0.122510700222908	1.43362975514418	2.69757878033926	0.0073193135829278	0.124269578331766	Exon	DLPFC
e778588	ENSG00000139865.16	ENSG00000139865	TTC6	-0.291944804333781	-2.73835025929876	-2.69757082167082	0.0073194849515168	0.124269578331766	Exon	DLPFC
e347568	ENSG00000164904.16	ENSG00000164904	ALDH7A1	-0.124421923928453	2.64835133405076	-2.69751483176828	0.0073206906461499	0.124283851977807	Exon	DLPFC
e68929	ENSG00000160741.16	ENSG00000160741	CRTC2	-0.15003226508478	-2.09392944384427	-2.69738537939029	0.0073234789775169	0.124310657155566	Exon	DLPFC
e873606	ENSG00000103316.10	ENSG00000103316	CRYM	0.18241429841297	1.27216403693105	2.69735088595958	0.0073242221080398	0.124310657155566	Exon	DLPFC
e185363	ENSG00000135926.13	ENSG00000135926	TMBIM1	-0.206076478199772	-0.497994268606819	-2.69733802949305	0.0073244991066457	0.124310657155566	Exon	DLPFC
e687093	ENSG00000175899.14	ENSG00000175899	A2M	-0.16375665321816	0.934701784249576	-2.69732823482947	0.0073247101436047	0.124310657155566	Exon	DLPFC
e921998	ENSG00000170049.9	ENSG00000170049	KCNAB3	0.196879440039728	-1.88906479981084	2.69732110211894	0.0073248638292614	0.124310657155566	Exon	DLPFC
e927987	ENSG00000072310.16	ENSG00000072310	SREBF1	-0.191223491390153	-0.934811806193685	-2.69731813844598	0.00732492768719	0.124310657155566	Exon	DLPFC
e347515	ENSG00000164904.16	ENSG00000164904	ALDH7A1	-0.124097025821015	2.72898766373256	-2.69729891664446	0.0073253418693667	0.124310657155566	Exon	DLPFC
e1158144	ENSG00000130052.13	ENSG00000130052	STARD8	-0.255161167423677	-3.23964691948342	-2.69729259617025	0.0073254780645288	0.124310657155566	Exon	DLPFC
e478694	ENSG00000033050.7	ENSG00000033050	ABCF2	0.181533435388298	-2.49622676069268	2.69728902376284	0.0073255550446683	0.124310657155566	Exon	DLPFC
e1142471	ENSG00000100288.19	ENSG00000100288	CHKB	0.0971180079424002	0.343317743112884	2.69717125127249	0.0073280932772069	0.124345091663956	Exon	DLPFC
e58305	ENSG00000175984.14	ENSG00000175984	DENND2C	-0.175631165984376	-2.23637775630197	-2.69716098552194	0.0073283145621888	0.124345091663956	Exon	DLPFC
e436559	ENSG00000086289.11	ENSG00000086289	EPDR1	0.136553334950326	1.65266315484296	2.69707609588622	0.0073301446446776	0.124352468075604	Exon	DLPFC
e574738	ENSG00000107951.13	ENSG00000107951	MTPAP	0.0980488846238343	-0.444987644657402	2.697030106806	0.0073311362664114	0.124352468075604	Exon	DLPFC
e525352	ENSG00000080503.21	ENSG00000080503	SMARCA2	0.0996456360017042	2.54304496064761	2.69702791383299	0.0073311835545618	0.124352468075604	Exon	DLPFC
e683467	ENSG00000111642.14	ENSG00000111642	CHD4	-0.0833190049094423	0.81882310162666	-2.6970247963633	0.0073312507785595	0.124352468075604	Exon	DLPFC
e733760	ENSG00000139433.9	ENSG00000139433	GLTP	-0.223221677714123	-0.379183397864751	-2.69700532271032	0.0073316707139951	0.124352468075604	Exon	DLPFC
e733770	ENSG00000139433.9	ENSG00000139433	GLTP	-0.223221677714123	-0.379183397864751	-2.69700532271032	0.0073316707139951	0.124352468075604	Exon	DLPFC
e733776	ENSG00000139433.9	ENSG00000139433	GLTP	-0.223221677714123	-0.379183397864751	-2.69700532271032	0.0073316707139951	0.124352468075604	Exon	DLPFC
e733782	ENSG00000139433.9	ENSG00000139433	GLTP	-0.223221677714123	-0.379183397864751	-2.69700532271032	0.0073316707139951	0.124352468075604	Exon	DLPFC
e802306	ENSG00000196405.12	ENSG00000196405	EVL	0.0726637295486298	3.50719647062242	2.6969813395333	0.0073321879238811	0.124355046566766	Exon	DLPFC
e185367	ENSG00000135926.13	ENSG00000135926	TMBIM1	-0.204670674879365	0.0337939948322223	-2.69690343149102	0.0073338682788334	0.124377350939691	Exon	DLPFC
e395960	ENSG00000170915.8	ENSG00000170915	PAQR8	-0.152783569041851	1.15689106318758	-2.69687284730667	0.0073345280268187	0.124382345162375	Exon	DLPFC
e678791	ENSG00000060237.16	ENSG00000060237	WNK1	-0.115610503486613	1.41121856258446	-2.69684849738198	0.0073350533304502	0.124385059031169	Exon	DLPFC
e541649	ENSG00000187764.11	ENSG00000187764	SEMA4D	-0.164228931665439	1.03953706058661	-2.696747359419	0.0073372355537746	0.124408384929928	Exon	DLPFC
e483415	ENSG00000173273.15	ENSG00000173273	TNKS	-0.0738767671182332	0.641821227892106	-2.6967268450687	0.007337678257073	0.124408384929928	Exon	DLPFC
e415058	ENSG00000135525.18	ENSG00000135525	MAP7	-0.185428526645465	0.757908581518381	-2.69671626793319	0.0073379065229263	0.124408384929928	Exon	DLPFC
e647752	ENSG00000173227.13	ENSG00000173227	SYT12	0.158662674953127	-0.237051007665438	2.69671038414939	0.0073380335040186	0.124408384929928	Exon	DLPFC
e477539	ENSG00000106565.17	ENSG00000106565	TMEM176B	-0.21608519610442	-1.42967466575069	-2.69670009426919	0.007338255580198	0.124408384929928	Exon	DLPFC
e350094	ENSG00000131437.15	ENSG00000131437	KIF3A	0.103646374335922	1.70016943504033	2.69667813515398	0.0073387295220401	0.124410225978108	Exon	DLPFC
e13894	ENSG00000158747.13	ENSG00000158747	NBL1	0.109351548065428	2.05649418452601	2.69663558016997	0.007339648061394	0.124419603532173	Exon	DLPFC
e202288	ENSG00000134072.10	ENSG00000134072	CAMK1	0.249090247792465	-3.0524751059324	2.69661202262961	0.0073401565899209	0.124422030112969	Exon	DLPFC
e829469	ENSG00000157483.8	ENSG00000157483	MYO1E	-0.21056003754284	-0.895883550497335	-2.69658135831277	0.0073408185775422	0.124423191846706	Exon	DLPFC
e955970	ENSG00000136436.14	ENSG00000136436	CALCOCO2	-0.0983516286447093	1.02111659182104	-2.69656530914155	0.0073411650718169	0.124423191846706	Exon	DLPFC
e253247	ENSG00000114125.13	ENSG00000114125	RNF7	0.081477597752961	-0.2097300656519	2.696540030963	0.0073417108460256	0.124423191846706	Exon	DLPFC
e3894	ENSG00000067606.16	ENSG00000067606	PRKCZ	0.0751872071500878	3.06701980271562	2.69652543886487	0.0073420259166496	0.124423191846706	Exon	DLPFC
e704305	ENSG00000066084.12	ENSG00000066084	DIP2B	-0.126101670223591	0.77006531006315	-2.69652422847692	0.0073420520517309	0.124423191846706	Exon	DLPFC
e205543	ENSG00000144596.12	ENSG00000144596	GRIP2	0.143843967283558	1.34372484080431	2.69647758767324	0.0073430591986323	0.124434067015351	Exon	DLPFC
e1124605	ENSG00000197077.13	ENSG00000197077	KIAA1671	0.133106906117435	-0.883531798753433	2.6964293374437	0.0073441012299595	0.124444333593976	Exon	DLPFC
e529178	ENSG00000188352.12	ENSG00000188352	FOCAD	0.127348890261711	-0.506698045778211	2.69640635054446	0.0073445977111158	0.124444333593976	Exon	DLPFC
e278997	ENSG00000152969.17	ENSG00000152969	JAKMIP1	0.123600131428455	2.65104313098674	2.6963647687861	0.007345495889041	0.124444333593976	Exon	DLPFC
e654924	ENSG00000214517.9	ENSG00000214517	PPME1	0.08959942752173	1.83323789608117	2.69636119439837	0.0073455731014615	0.124444333593976	Exon	DLPFC
e570471	ENSG00000151474.20	ENSG00000151474	FRMD4A	0.179819439965112	-2.86281297061791	2.69635143556903	0.0073457839113123	0.124444333593976	Exon	DLPFC
e113466	ENSG00000055917.15	ENSG00000055917	PUM2	0.111496628880958	-0.533012739245153	2.69633454228685	0.0073461488522198	0.124444333593976	Exon	DLPFC
e501054	ENSG00000205268.10	ENSG00000205268	PDE7A	0.0687733653008858	2.36622644369611	2.69632935285671	0.0073462609613248	0.124444333593976	Exon	DLPFC
e525292	ENSG00000080503.21	ENSG00000080503	SMARCA2	0.0689704101659825	2.36202153505468	2.6963036172654	0.0073468169592348	0.124444333593976	Exon	DLPFC
e713024	ENSG00000170581.13	ENSG00000170581	STAT2	-0.0956388732258576	0.901691406971954	-2.69626099969064	0.0073477377629537	0.124444333593976	Exon	DLPFC
e760831	ENSG00000125257.13	ENSG00000125257	ABCC4	-0.223578251367722	-3.10435948492529	-2.69626095745808	0.0073477386754904	0.124444333593976	Exon	DLPFC
e701351	ENSG00000167535.7	ENSG00000167535	CACNB3	0.219213829587732	-1.96741057273792	2.69624329322837	0.0073481203628398	0.124444333593976	Exon	DLPFC
e366405	ENSG00000170091.10	ENSG00000170091		0.134935068063124	6.095520798403	2.6962288841542	0.0073484317262615	0.124444333593976	Exon	DLPFC
e1045330	ENSG00000188283.11	ENSG00000188283	ZNF383	-0.164695429657799	-2.32405487129054	-2.69622705867399	0.007348471173625	0.124444333593976	Exon	DLPFC
e796712	ENSG00000070778.12	ENSG00000070778	PTPN21	-0.146916688465701	-2.14709791241504	-2.69620007520533	0.0073490542899558	0.124444333593976	Exon	DLPFC
e3764	ENSG00000067606.16	ENSG00000067606	PRKCZ	0.0751603169596664	3.06683947660817	2.69618890323798	0.0073492957298525	0.124444333593976	Exon	DLPFC
e561210	ENSG00000130635.15	ENSG00000130635	COL5A1	0.190136804647043	-0.536901128360164	2.69617466016886	0.0073496035503827	0.124444333593976	Exon	DLPFC
e1095912	ENSG00000124126.13	ENSG00000124126	PREX1	-0.16408385091267	0.274516120833257	-2.69616197776081	0.0073498776517565	0.124444333593976	Exon	DLPFC
e42759	ENSG00000162433.14	ENSG00000162433	AK4	0.218938688901013	-2.15009516395358	2.6961363424107	0.0073504317296038	0.124447527228911	Exon	DLPFC
e787334	ENSG00000126803.9	ENSG00000126803	HSPA2	-0.27626635531654	4.75702774245286	-2.69610862247704	0.0073510309056116	0.124447920695439	Exon	DLPFC
e801992	ENSG00000090061.17	ENSG00000090061	CCNK	-0.105361622266167	-0.540338489765002	-2.69609166137423	0.0073513975474478	0.124447920695439	Exon	DLPFC
e682298	ENSG00000010278.12	ENSG00000010278	CD9	-0.241131677767668	0.342686138998141	-2.69608454690211	0.0073515513432438	0.124447920695439	Exon	DLPFC
e918328	ENSG00000215067.9	ENSG00000215067	ALOX12-AS1	-0.12348117621691	-1.21057844212988	-2.69601875058029	0.0073529738205378	0.124462474522449	Exon	DLPFC
e939672	ENSG00000270647.5	ENSG00000270647	TAF15	-0.0771460244389995	0.858197294699977	-2.69601096819986	0.0073531420873666	0.124462474522449	Exon	DLPFC
e202310	ENSG00000134072.10	ENSG00000134072	CAMK1	0.125489513753925	0.918109775969561	2.69596645599525	0.0073541045751838	0.124472578884093	Exon	DLPFC
e682335	ENSG00000010278.12	ENSG00000010278	CD9	-0.241182029912541	0.342937616429516	-2.69592262945016	0.0073550523478716	0.124482433191419	Exon	DLPFC
e587001	ENSG00000166348.18	ENSG00000166348	USP54	-0.176228914471076	0.248702088649809	-2.6958952433834	0.0073556446422087	0.124486270435504	Exon	DLPFC
e1082398	ENSG00000125844.15	ENSG00000125844	RRBP1	-0.152381018025606	-0.35749524202374	-2.69584926771414	0.0073566390812772	0.12449691282134	Exon	DLPFC
e309674	ENSG00000109458.8	ENSG00000109458	GAB1	-0.165553338183135	0.39401447248273	-2.69581818534874	0.0073573114515527	0.124502104027801	Exon	DLPFC
e875384	ENSG00000004779.9	ENSG00000004779	NDUFAB1	0.0956003374891758	2.61316486257812	2.69574933513369	0.007358801008902	0.124521122657392	Exon	DLPFC
e767445	ENSG00000165792.17	ENSG00000165792	METTL17	-0.111380458787273	-1.31642328402914	-2.69571581595397	0.0073595262863822	0.124527207363807	Exon	DLPFC
e32583	ENSG00000187147.17	ENSG00000187147	RNF220	-0.252213184298325	1.4301615393108	-2.69562664462758	0.007361456061087	0.124549403127157	Exon	DLPFC
e48193	ENSG00000183291.15	ENSG00000183291		-0.0635502771248429	2.82382742548633	-2.69562140060611	0.0073615695622075	0.124549403127157	Exon	DLPFC
e371775	ENSG00000131446.16	ENSG00000131446	MGAT1	-0.174810505280418	-1.39717540075213	-2.69554729950371	0.0073631735682327	0.124567282810908	Exon	DLPFC
e564108	ENSG00000107331.16	ENSG00000107331	ABCA2	-0.190721329299021	1.2401887016849	-2.69553878158432	0.0073633579688504	0.124567282810908	Exon	DLPFC
e179334	ENSG00000003393.14	ENSG00000003393	ALS2	0.0904645188963671	0.687284616897167	2.69548624161565	0.0073644954750529	0.124580337115642	Exon	DLPFC
e1065748	ENSG00000104946.11	ENSG00000104946	TBC1D17	-0.11345017374349	-0.0539846060924564	-2.69545794925376	0.0073651080788148	0.124583443651292	Exon	DLPFC
e1006022	ENSG00000141934.9	ENSG00000141934	PLPP2	-0.277299927399386	-0.0403145671110247	-2.69544396793627	0.0073654108279186	0.124583443651292	Exon	DLPFC
e1084135	ENSG00000125814.17	ENSG00000125814	NAPB	0.154029008723811	3.39418323876905	2.69539801237294	0.0073664060209696	0.124594088148647	Exon	DLPFC
e728037	ENSG00000185046.18	ENSG00000185046	ANKS1B	0.0968452805001242	1.05514781291546	2.69533896688177	0.0073676848614358	0.124609528912551	Exon	DLPFC
e1003000	ENSG00000119537.15	ENSG00000119537	KDSR	-0.115042347846399	0.308794795220463	-2.6953193349511	0.0073681101051387	0.124610531992176	Exon	DLPFC
e603624	ENSG00000203805.10	ENSG00000203805	PLPP4	-0.184855997003571	-1.87491195418043	-2.69524230416637	0.007369778868648	0.124623165158845	Exon	DLPFC
e650775	ENSG00000149716.12	ENSG00000149716	ORAOV1	-0.149937965700942	-2.38520097676898	-2.69523635304363	0.007369907805512	0.124623165158845	Exon	DLPFC
e383546	ENSG00000204387.12	ENSG00000204387	C6orf48	-0.111999489028317	1.98528875397478	-2.69522496533962	0.0073701545368632	0.124623165158845	Exon	DLPFC
e928860	ENSG00000131899.10	ENSG00000131899	LLGL1	-0.178730926316546	-0.156940182594443	-2.69521728332418	0.0073703209832258	0.124623165158845	Exon	DLPFC
e93278	ENSG00000163531.15	ENSG00000163531	NFASC	-0.112653685409288	0.558755255043169	-2.69515491457208	0.0073716724534277	0.124634733553309	Exon	DLPFC
e229922	ENSG00000157445.14	ENSG00000157445	CACNA2D3	0.106118785418452	0.0485584676803312	2.69515192865111	0.0073717371610308	0.124634733553309	Exon	DLPFC
e454531	ENSG00000231764.8	ENSG00000231764	DLX6-AS1	0.187396147890481	3.66032753441012	2.69510934332831	0.0073726600791135	0.124641515367485	Exon	DLPFC
e121499	ENSG00000138061.11	ENSG00000138061	CYP1B1	-0.267179189543105	-2.91954893624335	-2.69509964231696	0.0073728703360308	0.124641515367485	Exon	DLPFC
e813733	ENSG00000182405.5	ENSG00000182405	PGBD4	0.0692954271929924	2.58819913601614	2.69504222623174	0.0073741148662756	0.124656366111664	Exon	DLPFC
e789942	ENSG00000198732.10	ENSG00000198732	SMOC1	-0.19432051842046	-0.844250329005726	-2.69493711008415	0.007376393816187	0.124688700950653	Exon	DLPFC
e495737	ENSG00000165061.14	ENSG00000165061	ZMAT4	0.235391765871178	-2.41453056501726	2.69489733445466	0.0073772563293339	0.124696131552656	Exon	DLPFC
e890098	ENSG00000005194.14	ENSG00000005194	CIAPIN1	0.0682665404568737	0.534839123566826	2.69488306518471	0.0073775657729258	0.124696131552656	Exon	DLPFC
e130154	ENSG00000138069.16	ENSG00000138069	RAB1A	0.095174912354449	1.75226450855272	2.69469947461533	0.0073815481638119	0.124737202994937	Exon	DLPFC
e130158	ENSG00000138069.16	ENSG00000138069	RAB1A	0.095174912354449	1.75226450855272	2.69469947461533	0.0073815481638119	0.124737202994937	Exon	DLPFC
e969834	ENSG00000154262.12	ENSG00000154262	ABCA6	-0.175740531580903	-2.00951557289336	-2.69469537669173	0.0073816370768174	0.124737202994937	Exon	DLPFC
e784787	ENSG00000100592.15	ENSG00000100592	DAAM1	0.0810007897581895	0.309798475813428	2.69469124518094	0.007381726719544	0.124737202994937	Exon	DLPFC
e164276	ENSG00000144285.16	ENSG00000144285	SCN1A	0.157581675391093	1.00706807176285	2.69466376449375	0.007382323001862	0.124737202994937	Exon	DLPFC
e907915	ENSG00000167508.11	ENSG00000167508	MVD	0.102254482630906	0.469014298912553	2.69465538535697	0.0073825048229454	0.124737202994937	Exon	DLPFC
e501519	ENSG00000104205.12	ENSG00000104205	SGK3	-0.165363692217425	-0.32002549118277	-2.69465284764722	0.0073825598901698	0.124737202994937	Exon	DLPFC
e563791	ENSG00000107331.16	ENSG00000107331	ABCA2	-0.19850545015368	0.8021758039868	-2.69462787888519	0.0073831017214385	0.124740168533594	Exon	DLPFC
e1006025	ENSG00000141934.9	ENSG00000141934	PLPP2	-0.277218148658286	-0.0407266264567523	-2.69459050859546	0.0073839127373269	0.124747681523665	Exon	DLPFC
e1014352	ENSG00000167733.13	ENSG00000167733	HSD11B1L	0.18008219263607	-1.15681814955705	2.69456908424703	0.0073843777280896	0.12474934812896	Exon	DLPFC
e501500	ENSG00000213865.7	ENSG00000213865	C8orf44	0.0824182434632526	0.501661913435951	2.69448705795568	0.0073861582579431	0.124768160504019	Exon	DLPFC
e726744	ENSG00000074527.11	ENSG00000074527	NTN4	0.154884730018289	-1.00533490375388	2.69447370226221	0.0073864482041726	0.124768160504019	Exon	DLPFC
e32553	ENSG00000187147.17	ENSG00000187147	RNF220	-0.252125330574264	1.42828184564008	-2.69444939739129	0.0073869758785356	0.124768160504019	Exon	DLPFC
e700525	ENSG00000152556.15	ENSG00000152556	PFKM	0.0882158499159654	2.05200485528489	2.69443986425412	0.0073871828583401	0.124768160504019	Exon	DLPFC
e330752	ENSG00000155542.11	ENSG00000155542	SETD9	-0.23996754516396	-2.14024442526689	-2.69443339615451	0.0073873232942037	0.124768160504019	Exon	DLPFC
e305587	ENSG00000164100.8	ENSG00000164100	NDST3	0.10755916481496	1.14338651628229	2.6943658220262	0.0073887906125649	0.12478650306963	Exon	DLPFC
e1007445	ENSG00000064687.12	ENSG00000064687	ABCA7	0.178502173059636	-2.0894996381002	2.69434502273204	0.0073892423055072	0.12478650306963	Exon	DLPFC
e685687	ENSG00000139197.10	ENSG00000139197	PEX5	0.0647004910687475	0.734527624016538	2.69431658145643	0.0073898599976653	0.12478650306963	Exon	DLPFC
e2347	ENSG00000235098.8	ENSG00000235098	ANKRD65	-0.276552395050471	-2.0250941338926	-2.69431588440146	0.0073898751370003	0.12478650306963	Exon	DLPFC
e703746	ENSG00000066117.14	ENSG00000066117	SMARCD1	-0.185445060092288	-2.36926969486858	-2.69429275980488	0.0073903773958866	0.124786682678348	Exon	DLPFC
e831832	ENSG00000035664.11	ENSG00000035664	DAPK2	-0.260397771548991	-2.73005136391493	-2.69424790605582	0.0073913516927282	0.124786682678348	Exon	DLPFC
e98641	ENSG00000116141.15	ENSG00000116141	MARK1	0.108954499365766	0.82182575088108	2.69422316642869	0.0073918891274294	0.124786682678348	Exon	DLPFC
e231252	ENSG00000136068.14	ENSG00000136068	FLNB	-0.143512119163811	-0.941973834385267	-2.69419642733828	0.0073924700373312	0.124786682678348	Exon	DLPFC
e736048	ENSG00000135148.11	ENSG00000135148	TRAFD1	-0.146301769484068	-0.787646397716292	-2.69416241500112	0.0073932090188044	0.124786682678348	Exon	DLPFC
e553643	ENSG00000136830.11	ENSG00000136830	FAM129B	-0.219508110723052	-3.11679836556196	-2.69414919422238	0.0073934962828453	0.124786682678348	Exon	DLPFC
e308712	ENSG00000109390.11	ENSG00000109390	NDUFC1	0.115390121057613	1.7112241248618	2.69414839249784	0.0073935137032191	0.124786682678348	Exon	DLPFC
e200341	ENSG00000150995.18	ENSG00000150995	ITPR1	0.140857477376214	2.27801049488521	2.69411126958541	0.0073943203736402	0.124786682678348	Exon	DLPFC
e452471	ENSG00000127914.16	ENSG00000127914	AKAP9	0.0805786040973999	0.182888309026597	2.69411096697563	0.0073943269495911	0.124786682678348	Exon	DLPFC
e1016796	ENSG00000171105.13	ENSG00000171105	INSR	-0.0613399452002363	4.27009020804548	-2.69410858060445	0.0073943788075176	0.124786682678348	Exon	DLPFC
e1138318	ENSG00000186976.14	ENSG00000186976	EFCAB6	0.10737249325503	-0.731214145701162	2.69409961823275	0.0073945735705949	0.124786682678348	Exon	DLPFC
e478997	ENSG00000106615.9	ENSG00000106615	RHEB	0.0665650286339368	3.38213867238912	2.69408277454241	0.0073949396166747	0.124786682678348	Exon	DLPFC
e104166	ENSG00000143674.10	ENSG00000143674		0.129336615211095	-0.38935013248018	2.69406800827439	0.0073952605297628	0.124786682678348	Exon	DLPFC
e1128530	ENSG00000128242.12	ENSG00000128242	GAL3ST1	-0.236595833916307	-1.88979032508186	-2.6940666263181	0.0073952905642536	0.124786682678348	Exon	DLPFC
e533095	ENSG00000137076.19	ENSG00000137076	TLN1	-0.121337393002299	0.567737051051302	-2.69405303726796	0.0073955859052076	0.124786682678348	Exon	DLPFC
e38164	ENSG00000116171.16	ENSG00000116171	SCP2	-0.0732757989647122	1.02426220561702	-2.69404553246897	0.0073957490171511	0.124786682678348	Exon	DLPFC
e1079824	ENSG00000101265.15	ENSG00000101265	RASSF2	-0.228691566568243	-0.94284924609564	-2.69402824590468	0.007396124741755	0.124786839112663	Exon	DLPFC
e1006010	ENSG00000141934.9	ENSG00000141934	PLPP2	-0.277117228685508	-0.0392555450941106	-2.69400365222736	0.0073966593165712	0.124789675507072	Exon	DLPFC
e913128	ENSG00000141258.12	ENSG00000141258	SGSM2	0.107646163699058	0.688958228934572	2.69394283304824	0.0073979814481506	0.124803975388118	Exon	DLPFC
e198317	ENSG00000168385.17	ENSG00000168385	SEPT2	-0.116891347304167	2.6235351365799	-2.69392768369497	0.0073983108089337	0.124803975388118	Exon	DLPFC
e130164	ENSG00000138069.16	ENSG00000138069	RAB1A	0.0951506282248182	1.75204558495887	2.69391408703186	0.0073986064240614	0.124803975388118	Exon	DLPFC
e987516	ENSG00000082397.17	ENSG00000082397	EPB41L3	0.120712854923585	2.21365982177672	2.69388412086674	0.0073992579782295	0.124806009310737	Exon	DLPFC
e880067	ENSG00000013364.18	ENSG00000013364	MVP	-0.211379741138675	-0.726687476633597	-2.69387482918737	0.0073994600176622	0.124806009310737	Exon	DLPFC
e489936	ENSG00000147459.17	ENSG00000147459	DOCK5	-0.26764960778474	-0.153370685696366	-2.69383573609774	0.0074003101171088	0.124806035733921	Exon	DLPFC
e401217	ENSG00000196586.13	ENSG00000196586	MYO6	-0.149944749300616	-0.472140872751767	-2.69381574942171	0.0074007447716994	0.124806035733921	Exon	DLPFC
e266724	ENSG00000163882.9	ENSG00000163882	POLR2H	0.0777056533438353	0.988048940694538	2.69379836626922	0.0074011228255958	0.124806035733921	Exon	DLPFC
e266743	ENSG00000163882.9	ENSG00000163882	POLR2H	0.0777056533438353	0.988048940694538	2.69379836626922	0.0074011228255958	0.124806035733921	Exon	DLPFC
e418169	ENSG00000120278.15	ENSG00000120278	PLEKHG1	-0.178392646785861	-1.76330967994562	-2.69379048975557	0.0074012941320509	0.124806035733921	Exon	DLPFC
e677534	ENSG00000166086.12	ENSG00000166086	JAM3	-0.178809977771347	1.15370932731483	-2.69375677236557	0.0074020274926207	0.124812221537617	Exon	DLPFC
e93759	ENSG00000117266.15	ENSG00000117266	CDK18	-0.191537327393394	1.9256114933534	-2.69366672672995	0.0074039863256289	0.124827493823851	Exon	DLPFC
e704630	ENSG00000110911.14	ENSG00000110911	SLC11A2	-0.110957569896179	-0.014760280090339	-2.69365229403074	0.0074043003348183	0.124827493823851	Exon	DLPFC
e35576	ENSG00000186377.7	ENSG00000186377	CYP4X1	0.153755363538071	-0.852336414936025	2.69362999276517	0.0074047855623342	0.124827493823851	Exon	DLPFC
e175058	ENSG00000115419.12	ENSG00000115419	GLS	0.124642919776418	2.30256384535179	2.69361892541626	0.0074050263746491	0.124827493823851	Exon	DLPFC
e488547	ENSG00000120896.13	ENSG00000120896	SORBS3	-0.173293298374923	-2.02930937157405	-2.69361628092036	0.0074050839167704	0.124827493823851	Exon	DLPFC
e329249	ENSG00000164171.10	ENSG00000164171	ITGA2	-0.334150975576969	-2.55563558335791	-2.6936013151135	0.0074054095683805	0.124827493823851	Exon	DLPFC
e74785	ENSG00000160818.16	ENSG00000160818	GPATCH4	0.167800771609896	-1.96642726535724	2.69358992167992	0.0074056574948344	0.124827493823851	Exon	DLPFC
e694356	ENSG00000123106.10	ENSG00000123106	CCDC91	0.10620147467607	1.06843631777405	2.693566393859	0.0074061694949055	0.124827493823851	Exon	DLPFC
e580026	ENSG00000197444.9	ENSG00000197444	OGDHL	0.128585895148601	0.765340411880852	2.69356350451468	0.0074062323734959	0.124827493823851	Exon	DLPFC
e979808	ENSG00000141543.9	ENSG00000141543	EIF4A3	-0.0895467312768325	-0.342398839165453	-2.69352404060194	0.0074070912445851	0.124831020739542	Exon	DLPFC
e1164221	ENSG00000123560.13	ENSG00000123560	PLP1	-0.295817660181601	6.45167755137527	-2.69349768173952	0.0074076649544753	0.124831020739542	Exon	DLPFC
e154709	ENSG00000115839.17	ENSG00000115839	RAB3GAP1	0.0754365324882905	1.29997320503912	2.69349269677546	0.007407773458468	0.124831020739542	Exon	DLPFC
e206871	ENSG00000131378.13	ENSG00000131378	RFTN1	0.143288764179344	1.53207859528806	2.69348651735532	0.0074079079632823	0.124831020739542	Exon	DLPFC
e572270	ENSG00000078403.16	ENSG00000078403	MLLT10	0.0712657665298303	0.338295796037762	2.69344260095931	0.0074088639362014	0.124840952087631	Exon	DLPFC
e366420	ENSG00000170091.10	ENSG00000170091		0.141422275839359	2.95013277509696	2.69330276077194	0.0074119087203261	0.124886077629776	Exon	DLPFC
e1061141	ENSG00000105483.16	ENSG00000105483	CARD8	-0.192017811222686	-2.22132907464704	-2.69326084216431	0.007412821646828	0.124891441899488	Exon	DLPFC
e185496	ENSG00000135926.13	ENSG00000135926	TMBIM1	-0.219137134134074	-1.27250349175721	-2.69325446197242	0.0074129606070386	0.124891441899488	Exon	DLPFC
e549449	ENSG00000041982.15	ENSG00000041982	TNC	-0.346083746200633	-1.39329892410084	-2.69323734294345	0.0074133334700949	0.124891544710708	Exon	DLPFC
e433472	ENSG00000146592.16	ENSG00000146592	CREB5	-0.232948718163458	-0.496517269584609	-2.69319293100319	0.0074143008684318	0.124901663081213	Exon	DLPFC
e428859	ENSG00000122584.12	ENSG00000122584	NXPH1	0.124962009250033	-0.456108620023955	2.69314871161241	0.0074152641855535	0.124907867765661	Exon	DLPFC
e1088201	ENSG00000101019.21	ENSG00000101019	UQCC1	0.0896135103500915	-0.360221789107413	2.69314029436901	0.007415447567534	0.124907867765661	Exon	DLPFC
e3503	ENSG00000008130.15	ENSG00000008130	NADK	0.0971665823367558	-0.893134336783038	2.69310892215864	0.0074161310930913	0.124907867765661	Exon	DLPFC
e130168	ENSG00000138069.16	ENSG00000138069	RAB1A	0.0951261014643756	1.75223735541469	2.69310820011504	0.0074161468253655	0.124907867765661	Exon	DLPFC
e469027	ENSG00000128591.15	ENSG00000128591	FLNC	-0.253875647879804	-2.41576931045511	-2.69309184312102	0.0074165032283993	0.124907867765661	Exon	DLPFC
e1061907	ENSG00000063180.8	ENSG00000063180	CA11	0.127028270041251	2.66745607714641	2.69303180129298	0.0074178116138538	0.124917546986756	Exon	DLPFC
e1061909	ENSG00000063180.8	ENSG00000063180	CA11	0.127028270041251	2.66745607714641	2.69303180129298	0.0074178116138538	0.124917546986756	Exon	DLPFC
e1043900	ENSG00000105290.11	ENSG00000105290	APLP1	-0.114088911555644	3.18971622999298	-2.69295825485433	0.0074194145647373	0.124932394182557	Exon	DLPFC
e29929	ENSG00000177181.14	ENSG00000177181	RIMKLA	0.132100279037918	0.0312070982431242	2.69295768315072	0.0074194270262882	0.124932394182557	Exon	DLPFC
e752595	ENSG00000133101.9	ENSG00000133101	CCNA1	0.168929866876886	-0.752949253522605	2.6928902997598	0.007420895929126	0.124950380708818	Exon	DLPFC
e87708	ENSG00000047410.13	ENSG00000047410	TPR	-0.0560630741111308	1.35809507063344	-2.69285874487573	0.0074215838898559	0.124950380708818	Exon	DLPFC
e454227	ENSG00000158560.14	ENSG00000158560	DYNC1I1	0.0960809086653391	2.49798673560374	2.69284823512851	0.0074218130364999	0.124950380708818	Exon	DLPFC
e323752	ENSG00000113100.9	ENSG00000113100	CDH9	0.164866719600335	1.984655891607	2.6928402761028	0.0074219865733659	0.124950380708818	Exon	DLPFC
e199842	ENSG00000144619.14	ENSG00000144619	CNTN4	0.130304139531902	0.392679899848907	2.69281383614056	0.0074225630907926	0.124950380708818	Exon	DLPFC
e353371	ENSG00000044115.20	ENSG00000044115	CTNNA1	-0.182491779218789	0.348421004131067	-2.69280770418471	0.0074226968024723	0.124950380708818	Exon	DLPFC
e478160	ENSG00000164885.12	ENSG00000164885	CDK5	0.124913230333774	0.323899091088733	2.69278987665729	0.0074230855567716	0.12495074801311	Exon	DLPFC
e20282	ENSG00000130775.15	ENSG00000130775	THEMIS2	-0.194659688668017	0.441741669584788	-2.69271955815889	0.0074246191293319	0.124962424112127	Exon	DLPFC
e771353	ENSG00000166091.19	ENSG00000166091	CMTM5	-0.275435231874148	-1.19985916771586	-2.6926976626783	0.0074250967050173	0.124962424112127	Exon	DLPFC
e400945	ENSG00000112695.11	ENSG00000112695	COX7A2	0.110574098626196	2.85187701006377	2.69265228902633	0.0074260864655065	0.124962424112127	Exon	DLPFC
e400953	ENSG00000112695.11	ENSG00000112695	COX7A2	0.110574098626196	2.85187701006377	2.69265228902633	0.0074260864655065	0.124962424112127	Exon	DLPFC
e400959	ENSG00000112695.11	ENSG00000112695	COX7A2	0.110574098626196	2.85187701006377	2.69265228902633	0.0074260864655065	0.124962424112127	Exon	DLPFC
e66879	ENSG00000143390.17	ENSG00000143390	RFX5	0.131305840461411	-1.31076891662613	2.69264953061704	0.007426146640041	0.124962424112127	Exon	DLPFC
e1061913	ENSG00000063180.8	ENSG00000063180	CA11	0.127003770017644	2.66717028368528	2.69261881757178	0.0074268166729659	0.124962424112127	Exon	DLPFC
e293702	ENSG00000138757.14	ENSG00000138757	G3BP2	0.102307879507018	3.30759436928729	2.69261248344469	0.0074269548644636	0.124962424112127	Exon	DLPFC
e208439	ENSG00000077092.18	ENSG00000077092	RARB	0.162393729357334	-1.19972231897712	2.69259774403855	0.0074272764426965	0.124962424112127	Exon	DLPFC
e501571	ENSG00000104205.12	ENSG00000104205	SGK3	-0.164346720884798	1.51819138860185	-2.69258533125506	0.0074275472693722	0.124962424112127	Exon	DLPFC
e952123	ENSG00000172992.11	ENSG00000172992	DCAKD	-0.0829328795963241	0.856206634868737	-2.69257076867275	0.0074278650124889	0.124962424112127	Exon	DLPFC
e608229	ENSG00000177951.17	ENSG00000177951	BET1L	-0.0573721252425407	2.50510262827821	-2.69255620290446	0.0074281828373682	0.124962424112127	Exon	DLPFC
e1080502	ENSG00000182621.17	ENSG00000182621	PLCB1	0.128473841978511	3.02063966673118	2.69244821812041	0.007430539446034	0.124983637303032	Exon	DLPFC
e1110891	ENSG00000185437.13	ENSG00000185437	SH3BGR	0.198653246034337	-3.05936652174422	2.69244458067062	0.0074306188397342	0.124983637303032	Exon	DLPFC
e173618	ENSG00000138448.11	ENSG00000138448	ITGAV	-0.114413037471765	1.670297499333	-2.69244071064741	0.0074307033105948	0.124983637303032	Exon	DLPFC
e459953	ENSG00000160963.13	ENSG00000160963	COL26A1	0.208268952886544	-0.740629704298687	2.69242997264276	0.0074309376931744	0.124983637303032	Exon	DLPFC
e786254	ENSG00000054654.15	ENSG00000054654	SYNE2	-0.181068583517045	-1.91542500642011	-2.69239350478602	0.0074317337408948	0.124983637303032	Exon	DLPFC
e26140	ENSG00000214193.9	ENSG00000214193	SH3D21	0.166431668391847	-1.51725619856009	2.69236533211278	0.0074323487677198	0.124983637303032	Exon	DLPFC
e686223	ENSG00000089818.16	ENSG00000089818	NECAP1	0.110985603246596	1.72575912865857	2.6923586260798	0.0074324951713089	0.124983637303032	Exon	DLPFC
e130151	ENSG00000138069.16	ENSG00000138069	RAB1A	0.0951486273859422	1.74954919934399	2.69233464676968	0.0074330186998366	0.124983637303032	Exon	DLPFC
e337282	ENSG00000113231.13	ENSG00000113231	PDE8B	0.0857412487836764	0.755573138233042	2.69232032523719	0.0074333313906803	0.124983637303032	Exon	DLPFC
e149720	ENSG00000144134.18	ENSG00000144134	RABL2A	0.0933264582424851	-0.280076947266582	2.69231599255931	0.0074334259910407	0.124983637303032	Exon	DLPFC
e287821	ENSG00000075539.13	ENSG00000075539	FRYL	-0.139402838530886	0.846681185671538	-2.69230633106284	0.0074336369455569	0.124983637303032	Exon	DLPFC
e1081889	ENSG00000101247.17	ENSG00000101247	NDUFAF5	0.0912303548817183	-0.0927859387360041	2.69229665637577	0.0074338481934877	0.124983637303032	Exon	DLPFC
e1015605	ENSG00000088247.16	ENSG00000088247	KHSRP	-0.130559163441259	-1.40097698580075	-2.69226948579826	0.0074344414951621	0.124987441351843	Exon	DLPFC
e396644	ENSG00000001084.10	ENSG00000001084	GCLC	-0.110685670668828	0.705343427120215	-2.69221985322661	0.0074355253911427	0.124993446772061	Exon	DLPFC
e812603	ENSG00000223509.8	ENSG00000223509		-0.134485528581123	-0.170175742261325	-2.69221951277945	0.0074355328264556	0.124993446772061	Exon	DLPFC
e103883	ENSG00000116991.10	ENSG00000116991	SIPA1L2	0.102147828278309	0.0906025992751486	2.69217708523244	0.007436459489896	0.12499445456043	Exon	DLPFC
e236442	ENSG00000080200.9	ENSG00000080200	CRYBG3	-0.171514709549816	-1.15554854670192	-2.69216135686858	0.0074368030407735	0.12499445456043	Exon	DLPFC
e110907	ENSG00000119185.12	ENSG00000119185	ITGB1BP1	0.108149954613607	1.1114207430629	2.69214976039155	0.0074370563489942	0.12499445456043	Exon	DLPFC
e450339	ENSG00000164659.14	ENSG00000164659	KIAA1324L	-0.134331889053224	0.384453198411207	-2.69214954615884	0.00743706102867	0.12499445456043	Exon	DLPFC
e241149	ENSG00000114573.9	ENSG00000114573	ATP6V1A	0.138171442751134	1.96973562980881	2.6920889016805	0.0074383858466796	0.125010550726801	Exon	DLPFC
e490435	ENSG00000240694.8	ENSG00000240694	PNMA2	0.13272894257401	7.61748863829407	2.69205960375231	0.0074390259550948	0.125014391583453	Exon	DLPFC
e400956	ENSG00000112695.11	ENSG00000112695	COX7A2	0.11055716164777	2.85186508528013	2.69203525070291	0.0074395580643294	0.125014391583453	Exon	DLPFC
e946367	ENSG00000173786.16	ENSG00000173786	CNP	-0.247613948662863	6.86216368984787	-2.69202803420854	0.0074397157498654	0.125014391583453	Exon	DLPFC
e57273	ENSG00000155367.15	ENSG00000155367	PPM1J	0.234952043692703	-3.03609108355151	2.69198098518613	0.0074407438782705	0.125025498366326	Exon	DLPFC
e1157811	ENSG00000155659.14	ENSG00000155659	VSIG4	-0.404877446946112	-2.33975965782822	-2.69184806607304	0.0074436491554282	0.12506082329037	Exon	DLPFC
e18506	ENSG00000130695.13	ENSG00000130695	CEP85	-0.15263619569835	-1.39904542306994	-2.69184327676405	0.0074437538567324	0.12506082329037	Exon	DLPFC
e460012	ENSG00000257923.9	ENSG00000257923	CUX1	-0.0697326738781784	0.792472339258183	-2.69182722264644	0.0074441048329161	0.12506082329037	Exon	DLPFC
e391646	ENSG00000112561.17	ENSG00000112561	TFEB	-0.267013126468392	-2.43816438629257	-2.69180403192117	0.0074446118564062	0.12506082329037	Exon	DLPFC
e630164	ENSG00000134569.9	ENSG00000134569	LRP4	-0.12967657999515	0.431549676447404	-2.69179644462652	0.0074447777457077	0.12506082329037	Exon	DLPFC
e327922	ENSG00000083720.12	ENSG00000083720	OXCT1	0.101102567335087	2.20656104875324	2.6917764757351	0.0074452143632816	0.12506082329037	Exon	DLPFC
e719401	ENSG00000111581.9	ENSG00000111581	NUP107	-0.126463374411086	-1.31126528751983	-2.69176407833807	0.0074454854425826	0.12506082329037	Exon	DLPFC
e817435	ENSG00000247556.6	ENSG00000247556	OIP5-AS1	0.0847123480339719	2.93451009778307	2.69173616683948	0.0074460957830351	0.12506082329037	Exon	DLPFC
e820349	ENSG00000166946.13	ENSG00000166946	CCNDBP1	0.0794682076315077	0.672098343867344	2.69165580945004	0.0074478532088776	0.12506082329037	Exon	DLPFC
e941864	ENSG00000275832.4	ENSG00000275832	ARHGAP23	-0.118877639295004	3.39336554434122	-2.69164034382671	0.0074481914868001	0.12506082329037	Exon	DLPFC
e535550	ENSG00000170165.5	ENSG00000170165		0.347867076110248	-2.28828218499861	2.69163385464117	0.0074483334281816	0.12506082329037	Exon	DLPFC
e607079	ENSG00000151640.12	ENSG00000151640	DPYSL4	0.083898520375438	1.58677369586337	2.6915946103202	0.0074491918918563	0.12506082329037	Exon	DLPFC
e744986	ENSG00000081760.16	ENSG00000081760	AACS	0.130079261996651	-0.422832129321581	2.69158882158083	0.0074493185272094	0.12506082329037	Exon	DLPFC
e471587	ENSG00000122786.19	ENSG00000122786	CALD1	-0.104143805010454	-0.023282328031474	-2.69157716593327	0.0074495735138311	0.12506082329037	Exon	DLPFC
e297078	ENSG00000163625.15	ENSG00000163625	WDFY3	-0.0518503989455139	2.59950640872238	-2.69155070272675	0.0074501524695494	0.12506082329037	Exon	DLPFC
e946625	ENSG00000108771.12	ENSG00000108771	DHX58	-0.227454270544082	-3.08287157093139	-2.69154693059209	0.0074502349987114	0.12506082329037	Exon	DLPFC
e407279	ENSG00000135596.17	ENSG00000135596	MICAL1	0.133887339802006	-0.641618921306249	2.69154161470091	0.0074503513045586	0.12506082329037	Exon	DLPFC
e616433	ENSG00000170743.16	ENSG00000170743	SYT9	-0.147498508133919	-0.834528008883036	-2.69152950971421	0.0074506161544438	0.12506082329037	Exon	DLPFC
e313861	ENSG00000171497.4	ENSG00000171497	PPID	0.0992243106103196	1.46645547026382	2.69152313789605	0.0074507555694294	0.12506082329037	Exon	DLPFC
e642000	ENSG00000168066.20	ENSG00000168066	SF1	-0.080167420044082	1.43469796234364	-2.69150942979972	0.0074510555096904	0.12506082329037	Exon	DLPFC
e309942	ENSG00000164161.9	ENSG00000164161	HHIP	-0.303854354358763	-0.655630599262369	-2.6915043673392	0.0074511662817033	0.12506082329037	Exon	DLPFC
e317756	ENSG00000151726.13	ENSG00000151726	ACSL1	-0.198843723579122	0.567816330380818	-2.69150035610451	0.0074512540528316	0.12506082329037	Exon	DLPFC
e682914	ENSG00000010292.12	ENSG00000010292	NCAPD2	-0.170471517862369	-1.87644802153261	-2.69149077077995	0.0074514637962014	0.12506082329037	Exon	DLPFC
e711566	ENSG00000065361.14	ENSG00000065361	ERBB3	-0.275023804034055	-0.671552969286489	-2.69147186947738	0.0074518774047567	0.12506082329037	Exon	DLPFC
e313068	ENSG00000061918.12	ENSG00000061918	GUCY1B3	0.135788145503072	3.04356392489297	2.691460332072	0.0074521298826823	0.12506082329037	Exon	DLPFC
e110753	ENSG00000143797.11	ENSG00000143797	MBOAT2	-0.0807781140071542	1.13787757664835	-2.69144088171007	0.0074525555406287	0.12506082329037	Exon	DLPFC
e366415	ENSG00000170091.10	ENSG00000170091		0.141390572221752	2.95333393756038	2.69141302790017	0.0074531651404531	0.12506082329037	Exon	DLPFC
e470893	ENSG00000128567.16	ENSG00000128567	PODXL	-0.124027866105893	-0.373562332460636	-2.69140403200117	0.0074533620314965	0.12506082329037	Exon	DLPFC
e694217	ENSG00000123106.10	ENSG00000123106	CCDC91	0.106086421372628	1.06823836352407	2.69138892735564	0.007453692633719	0.12506082329037	Exon	DLPFC
e227437	ENSG00000010327.10	ENSG00000010327	STAB1	-0.283179748292813	-2.86152994196636	-2.69135390206304	0.0074544592989946	0.12506082329037	Exon	DLPFC
e938321	ENSG00000176658.16	ENSG00000176658	MYO1D	-0.161467365510919	-0.0788402958261123	-2.69135349646468	0.0074544681775144	0.12506082329037	Exon	DLPFC
e734524	ENSG00000204856.11	ENSG00000204856	FAM216A	0.0796191259029292	1.23380085181118	2.69132617631251	0.0074550662356552	0.12506082329037	Exon	DLPFC
e745483	ENSG00000151948.11	ENSG00000151948	GLT1D1	0.101582309475186	0.797354685989012	2.69130047816325	0.0074556288264063	0.12506082329037	Exon	DLPFC
e432685	ENSG00000172115.8	ENSG00000172115	CYCS	0.089987617872644	6.16892386858922	2.69129899732228	0.0074556612465378	0.12506082329037	Exon	DLPFC
e354733	ENSG00000131503.20	ENSG00000131503	ANKHD1	-0.0777595175500001	0.132052487450744	-2.69128866735905	0.0074558874045135	0.12506082329037	Exon	DLPFC
e639728	ENSG00000184999.11	ENSG00000184999	SLC22A10	0.229124095921404	-2.30600931867384	2.6912661898862	0.0074563795340776	0.12506082329037	Exon	DLPFC
e232609	ENSG00000163618.17	ENSG00000163618	CADPS	0.101613781002007	3.0146941786115	2.69126366863549	0.0074564347370373	0.12506082329037	Exon	DLPFC
e241822	ENSG00000144847.12	ENSG00000144847	IGSF11	-0.100676116129919	0.373251182314118	-2.69118886774195	0.0074580726752739	0.125074214682277	Exon	DLPFC
e533049	ENSG00000137076.19	ENSG00000137076	TLN1	-0.128961245642823	-0.240279708565458	-2.69117738549081	0.0074583241343566	0.125074214682277	Exon	DLPFC
e218835	ENSG00000164050.12	ENSG00000164050	PLXNB1	-0.171773618246542	0.0852348536987148	-2.69117688678124	0.0074583350561728	0.125074214682277	Exon	DLPFC
e1020591	ENSG00000243207.6	ENSG00000243207	PPAN-P2RY11	0.105833716679025	-0.454312751449374	2.69115224440786	0.0074588747458822	0.125077105516141	Exon	DLPFC
e373838	ENSG00000124783.12	ENSG00000124783	SSR1	-0.0645189579318523	3.35310778805587	-2.69111026763169	0.0074597941552873	0.12508636323239	Exon	DLPFC
e452482	ENSG00000001630.15	ENSG00000001630	CYP51A1	0.0670214865546396	2.695478355183	2.69105562040828	0.0074609912360404	0.125100275820764	Exon	DLPFC
e281784	ENSG00000169744.12	ENSG00000169744	LDB2	0.150749593460896	2.81396791939626	2.69098392050683	0.0074625621285202	0.125120454523706	Exon	DLPFC
e61475	ENSG00000131788.15	ENSG00000131788	PIAS3	-0.0888717580663569	-0.356251236275186	-2.69095361317422	0.0074632262296092	0.125121257235277	Exon	DLPFC
e946769	ENSG00000108774.14	ENSG00000108774	RAB5C	-0.0640277034632268	1.95470770557418	-2.69094819884683	0.0074633448751723	0.125121257235277	Exon	DLPFC
e74747	ENSG00000160818.16	ENSG00000160818	GPATCH4	0.167797450927688	-1.96699730563415	2.69092219850551	0.0074639146510749	0.12512384395446	Exon	DLPFC
e208211	ENSG00000197885.10	ENSG00000197885	NKIRAS1	0.103424310627593	2.12099976425315	2.69090762402677	0.0074642340558162	0.12512384395446	Exon	DLPFC
e767308	ENSG00000165792.17	ENSG00000165792	METTL17	-0.0916017598047196	-0.553465048910177	-2.69087376443668	0.007464976147962	0.125128812035946	Exon	DLPFC
e308717	ENSG00000109390.11	ENSG00000109390	NDUFC1	0.115419942218809	1.70897986120189	2.69086057021274	0.0074652653404505	0.125128812035946	Exon	DLPFC
e30833	ENSG00000066322.13	ENSG00000066322	ELOVL1	-0.30862507344741	-1.4002673533008	-2.69073792512011	0.0074679539722667	0.125161540588187	Exon	DLPFC
e30897	ENSG00000066322.13	ENSG00000066322	ELOVL1	-0.30862507344741	-1.4002673533008	-2.69073792512011	0.0074679539722667	0.125161540588187	Exon	DLPFC
e495731	ENSG00000165061.14	ENSG00000165061	ZMAT4	0.169020585739796	0.450634253004104	2.69072120370243	0.007468320607564	0.125161540588187	Exon	DLPFC
e960259	ENSG00000011260.13	ENSG00000011260	UTP18	0.0933536529235612	-0.0820744263007447	2.69069908973953	0.0074688055051856	0.125163507059982	Exon	DLPFC
e364884	ENSG00000134516.15	ENSG00000134516	DOCK2	-0.256982783789546	-2.90913495229591	-2.69067124725817	0.0074694160535866	0.125167578911651	Exon	DLPFC
e688840	ENSG00000070018.8	ENSG00000070018	LRP6	-0.0959451206014034	-0.562948082965043	-2.69065338391426	0.0074698077965126	0.125167983944261	Exon	DLPFC
e1163651	ENSG00000125962.14	ENSG00000125962	ARMCX5	0.162611279634464	-1.79867122839074	2.69060054738946	0.0074709666092011	0.125181241724392	Exon	DLPFC
e355826	ENSG00000081818.3	ENSG00000081818	PCDHB4	-0.134904842841199	-0.963570851910064	-2.69058132203226	0.0074713883006443	0.125182147828441	Exon	DLPFC
e688893	ENSG00000070018.8	ENSG00000070018	LRP6	-0.142883714743512	-1.16963536329068	-2.69044911510633	0.0074742887248692	0.125188729029759	Exon	DLPFC
e398035	ENSG00000112200.16	ENSG00000112200	ZNF451	-0.0822507097184292	0.919638719995773	-2.69043682321775	0.0074745584422232	0.125188729029759	Exon	DLPFC
e400963	ENSG00000112695.11	ENSG00000112695	COX7A2	0.110456888702692	2.8522167981614	2.69043362665614	0.0074746285848856	0.125188729029759	Exon	DLPFC
e610173	ENSG00000184524.5	ENSG00000184524	CEND1	0.179094442940885	-1.15971534150577	2.69042510149743	0.007474815656705	0.125188729029759	Exon	DLPFC
e610175	ENSG00000184524.5	ENSG00000184524	CEND1	0.179094442940885	-1.15971534150577	2.69042510149743	0.007474815656705	0.125188729029759	Exon	DLPFC
e728033	ENSG00000185046.18	ENSG00000185046	ANKS1B	0.13840901995773	0.610257142719414	2.69040830036602	0.0074751843446743	0.125188729029759	Exon	DLPFC
e506646	ENSG00000079102.16	ENSG00000079102	RUNX1T1	0.123919395025482	-0.724065376675138	2.69040552349458	0.0074752452825697	0.125188729029759	Exon	DLPFC
e1075085	ENSG00000198046.11	ENSG00000198046	ZNF667	0.0894467146145	-0.0548762212103127	2.6903964682545	0.0074754440011334	0.125188729029759	Exon	DLPFC
e1100755	ENSG00000231133.6	ENSG00000231133	HAR1B	0.236761557723855	-2.09231465137798	2.69037284090108	0.0074759625292512	0.125188729029759	Exon	DLPFC
e946377	ENSG00000173786.16	ENSG00000173786	CNP	-0.246483362327046	4.68344367735606	-2.69031920648902	0.0074771397153219	0.125188729029759	Exon	DLPFC
e130365	ENSG00000143995.19	ENSG00000143995	MEIS1	-0.178877798454105	-0.830690350190876	-2.69031790944607	0.0074771681853229	0.125188729029759	Exon	DLPFC
e783476	ENSG00000259868.2	ENSG00000259868		0.207986437176233	-2.88501002554625	2.69029778102294	0.0074776100153014	0.125188729029759	Exon	DLPFC
e287005	ENSG00000163288.13	ENSG00000163288	GABRB1	0.126729735281381	-0.382428298763496	2.69028691629831	0.0074778485117643	0.125188729029759	Exon	DLPFC
e478194	ENSG00000164889.13	ENSG00000164889	SLC4A2	-0.222883728353823	-2.60609088653932	-2.69028254072382	0.0074779445639054	0.125188729029759	Exon	DLPFC
e376588	ENSG00000272168.6	ENSG00000272168	CASC15	0.139870980189419	0.291996935726897	2.69027404151298	0.007478131140844	0.125188729029759	Exon	DLPFC
e393683	ENSG00000204052.4	ENSG00000204052	LRRC73	0.169538244160866	-1.08237599347782	2.6902722131122	0.0074781712789324	0.125188729029759	Exon	DLPFC
e512627	ENSG00000164796.17	ENSG00000164796	CSMD3	0.129933688578005	-0.213867504370838	2.69026423396341	0.0074783464439927	0.125188729029759	Exon	DLPFC
e199639	ENSG00000134121.9	ENSG00000134121	CHL1	0.130271577285586	-0.109629429904987	2.69026186295746	0.0074783984950439	0.125188729029759	Exon	DLPFC
e101993	ENSG00000143774.16	ENSG00000143774	GUK1	0.101197925501677	0.512022032478515	2.69021360179929	0.0074794580504405	0.125196550844353	Exon	DLPFC
e190973	ENSG00000135899.16	ENSG00000135899	SP110	-0.218247852867946	-1.92695273107439	-2.69016883802565	0.0074804409429422	0.125196550844353	Exon	DLPFC
e948677	ENSG00000266967.6	ENSG00000266967	AARSD1	0.0971326426375275	0.691493858191405	2.69016036065025	0.0074806270964868	0.125196550844353	Exon	DLPFC
e366406	ENSG00000170091.10	ENSG00000170091		0.141335701690273	2.95343849207444	2.69015784842617	0.0074806822628785	0.125196550844353	Exon	DLPFC
e41546	ENSG00000116641.17	ENSG00000116641	DOCK7	0.0911415383610701	0.207611822534422	2.69009322299361	0.0074821015106068	0.125196550844353	Exon	DLPFC
e721055	ENSG00000153233.12	ENSG00000153233	PTPRR	0.126779424587518	0.240289768020087	2.69009282967609	0.0074821101490475	0.125196550844353	Exon	DLPFC
e799649	ENSG00000100604.12	ENSG00000100604	CHGA	0.169876697101252	3.91650992423887	2.69009098046885	0.0074821507633446	0.125196550844353	Exon	DLPFC
e787397	ENSG00000126822.16	ENSG00000126822	PLEKHG3	-0.241045443592798	0.208498079103006	-2.69008446971574	0.0074822937611531	0.125196550844353	Exon	DLPFC
e339899	ENSG00000247828.7	ENSG00000247828	TMEM161B-AS1	0.126701889324271	1.76761765336493	2.69007846079256	0.0074824257392901	0.125196550844353	Exon	DLPFC
e996564	ENSG00000132872.11	ENSG00000132872	SYT4	0.167567232355059	2.28436216811978	2.69007315342681	0.0074825423103794	0.125196550844353	Exon	DLPFC
e915698	ENSG00000161921.14	ENSG00000161921	CXCL16	-0.21556223209496	-1.88938680091825	-2.6900493168825	0.0074830658768925	0.125197000623614	Exon	DLPFC
e241633	ENSG00000181722.16	ENSG00000181722	ZBTB20	-0.180984929818202	-0.405682370546902	-2.69001413232171	0.0074838387613648	0.125197000623614	Exon	DLPFC
e200342	ENSG00000150995.18	ENSG00000150995	ITPR1	0.147113473255096	2.05256969387317	2.68999678293385	0.0074842198945465	0.125197000623614	Exon	DLPFC
e266424	ENSG00000175182.13	ENSG00000175182	FAM131A	0.109163904011944	1.92732873141368	2.68998861145171	0.0074843994125831	0.125197000623614	Exon	DLPFC
e909261	ENSG00000185324.21	ENSG00000185324	CDK10	0.111179224026308	-0.764412116204712	2.68998824421363	0.0074844074804711	0.125197000623614	Exon	DLPFC
e436253	ENSG00000011426.10	ENSG00000011426	ANLN	-0.301152725590325	3.37930724649933	-2.68995653824613	0.007485104061394	0.12519900087136	Exon	DLPFC
e717858	ENSG00000196935.8	ENSG00000196935	SRGAP1	-0.147395752158795	-1.06324440969813	-2.68994933229413	0.0074852623844876	0.12519900087136	Exon	DLPFC
e1145839	ENSG00000169895.5	ENSG00000169895	SYAP1	-0.0794402272460334	0.250171485097329	-2.68992851928769	0.0074857196872285	0.125200500108704	Exon	DLPFC
e749188	ENSG00000273167.1	ENSG00000273167		-0.212508396524981	-0.714141491401922	-2.68986019203451	0.0074872211484355	0.125206851909502	Exon	DLPFC
e113890	ENSG00000119778.14	ENSG00000119778	ATAD2B	-0.167189743989684	-1.89486847064865	-2.68980055188464	0.0074885319360623	0.125206851909502	Exon	DLPFC
e97627	ENSG00000143499.13	ENSG00000143499	SMYD2	0.126234850037276	1.14949872762762	2.68979196143332	0.007488720756392	0.125206851909502	Exon	DLPFC
e218255	ENSG00000173473.10	ENSG00000173473	SMARCC1	-0.0909941458978012	-0.219657054959617	-2.68978913163856	0.0074887829569475	0.125206851909502	Exon	DLPFC
e197805	ENSG00000115685.14	ENSG00000115685	PPP1R7	0.130497752087845	0.654875193386453	2.68978057228502	0.0074889710994116	0.125206851909502	Exon	DLPFC
e728061	ENSG00000185046.18	ENSG00000185046	ANKS1B	0.138381922241214	0.610338219361925	2.68972949111513	0.0074900939990211	0.125206851909502	Exon	DLPFC
e1003517	ENSG00000071991.8	ENSG00000071991	CDH19	-0.30261591289517	-0.778221851347834	-2.68972247704043	0.0074902481988271	0.125206851909502	Exon	DLPFC
e682991	ENSG00000010292.12	ENSG00000010292	NCAPD2	-0.140963851747743	-1.40457001613983	-2.68970208618542	0.0074906964945618	0.125206851909502	Exon	DLPFC
e178343	ENSG00000003402.19	ENSG00000003402	CFLAR	-0.116825936401868	1.00621736145255	-2.68965754286004	0.0074916758697034	0.125206851909502	Exon	DLPFC
e913130	ENSG00000141258.12	ENSG00000141258	SGSM2	0.0872431420026819	1.20078927760747	2.68960345529956	0.0074928652491914	0.125206851909502	Exon	DLPFC
e1061905	ENSG00000063180.8	ENSG00000063180	CA11	0.126616941598292	2.66974350175844	2.6896008769205	0.0074929219517086	0.125206851909502	Exon	DLPFC
e1043875	ENSG00000105290.11	ENSG00000105290	APLP1	-0.115664535336801	2.88212779466303	-2.68958745288225	0.0074932171731793	0.125206851909502	Exon	DLPFC
e118304	ENSG00000158019.20	ENSG00000158019	BRE	0.129284442039309	-1.38149728669743	2.6895865229534	0.0074932376245639	0.125206851909502	Exon	DLPFC
e118308	ENSG00000158019.20	ENSG00000158019	BRE	0.129284442039309	-1.38149728669743	2.6895865229534	0.0074932376245639	0.125206851909502	Exon	DLPFC
e118311	ENSG00000158019.20	ENSG00000158019	BRE	0.129284442039309	-1.38149728669743	2.6895865229534	0.0074932376245639	0.125206851909502	Exon	DLPFC
e118324	ENSG00000158019.20	ENSG00000158019	BRE	0.129284442039309	-1.38149728669743	2.6895865229534	0.0074932376245639	0.125206851909502	Exon	DLPFC
e224367	ENSG00000012171.18	ENSG00000012171	SEMA3B	-0.24084878684683	1.37831395860511	-2.68955496513588	0.0074939316871009	0.125206851909502	Exon	DLPFC
e237056	ENSG00000144810.15	ENSG00000144810	COL8A1	-0.288082809130763	-1.98352932745234	-2.68954382761616	0.0074941766524369	0.125206851909502	Exon	DLPFC
e150967	ENSG00000144118.13	ENSG00000144118	RALB	0.175399313160522	-1.66653917739029	2.68951639176234	0.0074947801239391	0.125206851909502	Exon	DLPFC
e514023	ENSG00000178764.7	ENSG00000178764	ZHX2	-0.130813421536973	2.59412315312001	-2.68950034356467	0.0074951331359707	0.125206851909502	Exon	DLPFC
e389478	ENSG00000156711.16	ENSG00000156711	MAPK13	0.191609069831963	-2.31869665318411	2.68949055061868	0.0074953485586549	0.125206851909502	Exon	DLPFC
e260889	ENSG00000013297.10	ENSG00000013297	CLDN11	-0.311334951779884	1.25214914948024	-2.68948308274849	0.0074955128386723	0.125206851909502	Exon	DLPFC
e144232	ENSG00000241962.9	ENSG00000241962		0.0615483669666836	1.64045896032341	2.6894718721372	0.0074957594585026	0.125206851909502	Exon	DLPFC
e380530	ENSG00000137337.14	ENSG00000137337	MDC1	-0.120240986099137	-1.15978138739785	-2.6894656683816	0.0074958959367304	0.125206851909502	Exon	DLPFC
e288979	ENSG00000157404.15	ENSG00000157404	KIT	0.142335700188165	0.0535343779581875	2.68945224529081	0.0074961912428768	0.125206851909502	Exon	DLPFC
e998656	ENSG00000167315.17	ENSG00000167315	ACAA2	-0.13893628460641	-0.138479110189535	-2.68944964389989	0.0074962484743303	0.125206851909502	Exon	DLPFC
e1053492	ENSG00000105732.12	ENSG00000105732	ZNF574	-0.0795273323073144	1.56703510531618	-2.68944470233187	0.0074963571915313	0.125206851909502	Exon	DLPFC
e1134813	ENSG00000100242.15	ENSG00000100242	SUN2	0.158142451513528	-2.18283559629455	2.68943078592384	0.0074966633677541	0.125206851909502	Exon	DLPFC
e887247	ENSG00000261291.1	ENSG00000261291		0.166028647229653	-2.26138470895958	2.68942628605175	0.0074967623722794	0.125206851909502	Exon	DLPFC
e45820	ENSG00000077254.14	ENSG00000077254	USP33	0.0755244431798589	1.56886043235525	2.68938437506664	0.0074976845388645	0.125216112078538	Exon	DLPFC
e1088138	ENSG00000101019.21	ENSG00000101019	UQCC1	0.0879631695811759	-0.162648716131668	2.68936253725925	0.0074981650761925	0.125217996210854	Exon	DLPFC
e229716	ENSG00000157445.14	ENSG00000157445	CACNA2D3	0.105241787190885	0.727344379624513	2.68931722874286	0.0074991621710465	0.12522086924823	Exon	DLPFC
e90735	ENSG00000134369.15	ENSG00000134369	NAV1	-0.125148333439149	-0.733437576893292	-2.68931716295959	0.0074991636188118	0.12522086924823	Exon	DLPFC
e331125	ENSG00000113448.17	ENSG00000113448	PDE4D	0.0999880859761262	0.922068790802923	2.68930081186193	0.0074995234833123	0.12522086924823	Exon	DLPFC
e343918	ENSG00000112893.9	ENSG00000112893	MAN2A1	-0.168261960342149	2.17046845005701	-2.6892878835871	0.007499808027339	0.12522086924823	Exon	DLPFC
e70965	ENSG00000169242.11	ENSG00000169242	EFNA1	-0.223636106846066	-0.523196384804627	-2.68926038774346	0.0075004132276543	0.12522483402433	Exon	DLPFC
e337653	ENSG00000132842.13	ENSG00000132842	AP3B1	-0.102706440907503	1.06254426622207	-2.68919996434724	0.0075017433380363	0.125229183584746	Exon	DLPFC
e309944	ENSG00000164161.9	ENSG00000164161	HHIP	-0.286601575631908	-0.497928302398861	-2.68917916904223	0.0075022011577129	0.125229183584746	Exon	DLPFC
e1026043	ENSG00000132026.13	ENSG00000132026	RTBDN	0.216664062640745	-2.75451131199918	2.68915296135924	0.0075027781695993	0.125229183584746	Exon	DLPFC
e24718	ENSG00000121904.17	ENSG00000121904	CSMD2	0.167061631946492	-2.21929722730318	2.6891501073182	0.0075028410091432	0.125229183584746	Exon	DLPFC
e1134918	ENSG00000100246.12	ENSG00000100246	DNAL4	0.15782798332917	-2.18228041855577	2.68914884395479	0.007502868825706	0.125229183584746	Exon	DLPFC
e313083	ENSG00000061918.12	ENSG00000061918	GUCY1B3	0.136384562287746	3.1900446862313	2.68914832462649	0.0075028802602326	0.125229183584746	Exon	DLPFC
e630148	ENSG00000134569.9	ENSG00000134569	LRP4	-0.134736260190314	0.870115365276471	-2.68911002095893	0.0075037236704037	0.125237122314753	Exon	DLPFC
e904158	ENSG00000261837.1	ENSG00000261837		-0.159373554565901	-2.0362711019107	-2.68907997520948	0.0075043853088577	0.125238008842168	Exon	DLPFC
e263959	ENSG00000058063.15	ENSG00000058063	ATP11B	-0.0782022136949214	0.604606125250329	-2.68907420667698	0.0075045123439162	0.125238008842168	Exon	DLPFC
e1024451	ENSG00000130176.7	ENSG00000130176	CNN1	0.204484343081511	-2.50423711587636	2.68905290655003	0.0075049814336984	0.125239032855084	Exon	DLPFC
e232561	ENSG00000163618.17	ENSG00000163618	CADPS	0.10116669236359	2.80544506162452	2.68903124563568	0.0075054584961319	0.125239032855084	Exon	DLPFC
e218860	ENSG00000164050.12	ENSG00000164050	PLXNB1	-0.169065590534704	0.195194317730992	-2.68902132274261	0.0075056770481741	0.125239032855084	Exon	DLPFC
e341558	ENSG00000164292.12	ENSG00000164292	RHOBTB3	-0.127093624024621	0.676482285239538	-2.68896836338719	0.0075068435766158	0.125252360026002	Exon	DLPFC
e239247	ENSG00000198919.12	ENSG00000198919	DZIP3	0.0791260734757451	1.51136661643182	2.68880918187442	0.0075103508288505	0.125299044956715	Exon	DLPFC
e26548	ENSG00000163875.15	ENSG00000163875	MEAF6	0.0756487043112744	4.03980734687609	2.68880797188407	0.0075103774942632	0.125299044956715	Exon	DLPFC
e1061427	ENSG00000142227.10	ENSG00000142227	EMP3	-0.205502547827716	-2.08618391943415	-2.68875401004934	0.0075115667760449	0.125307219580099	Exon	DLPFC
e361129	ENSG00000113140.10	ENSG00000113140	SPARC	-0.15263837791466	1.94202281682162	-2.68867663462082	0.0075132723732823	0.125307219580099	Exon	DLPFC
e199556	ENSG00000134121.9	ENSG00000134121	CHL1	0.107639465653859	3.39543147795718	2.68867653108572	0.0075132746557544	0.125307219580099	Exon	DLPFC
e1172886	ENSG00000171100.14	ENSG00000171100	MTM1	-0.109303437577976	-1.05803410125329	-2.68866641783651	0.0075134976093301	0.125307219580099	Exon	DLPFC
e832024	ENSG00000157734.13	ENSG00000157734	SNX22	-0.294676268734379	-2.54613487559337	-2.68866576034337	0.0075135121044274	0.125307219580099	Exon	DLPFC
e1016934	ENSG00000104880.17	ENSG00000104880	ARHGEF18	-0.175108376170254	-2.28228409309927	-2.68864175477852	0.0075140413484872	0.125307219580099	Exon	DLPFC
e281911	ENSG00000151552.11	ENSG00000151552	QDPR	-0.13578625886377	4.38634796266846	-2.68862959913388	0.0075143093534313	0.125307219580099	Exon	DLPFC
e239889	ENSG00000144834.13	ENSG00000144834	TAGLN3	0.13600989917495	5.18313100491204	2.68861986291569	0.0075145240216085	0.125307219580099	Exon	DLPFC
e1012818	ENSG00000105255.10	ENSG00000105255	FSD1	0.120257543185405	0.442360560051034	2.68860025719734	0.007514956313376	0.125307219580099	Exon	DLPFC
e836084	ENSG00000137831.14	ENSG00000137831	UACA	-0.182835157443627	-1.32253002262919	-2.68859774291114	0.00751501175317	0.125307219580099	Exon	DLPFC
e101554	ENSG00000081692.12	ENSG00000081692	JMJD4	0.13100896089808	-1.90060664257698	2.68859146222659	0.0075151502433324	0.125307219580099	Exon	DLPFC
e819815	ENSG00000159433.11	ENSG00000159433	STARD9	-0.124433257922079	-0.223405789723978	-2.68858543012372	0.0075152832543898	0.125307219580099	Exon	DLPFC
e1081855	ENSG00000101247.17	ENSG00000101247	NDUFAF5	0.0884024160350996	0.525286246881863	2.68853979874976	0.0075162895189887	0.125308882204882	Exon	DLPFC
e936923	ENSG00000196712.16	ENSG00000196712	NF1	-0.0651834308041824	0.665906340252719	-2.68853683885987	0.0075163547947705	0.125308882204882	Exon	DLPFC
e57599	ENSG00000116793.15	ENSG00000116793	PHTF1	0.147165005876954	-0.636732250140564	2.68853084739496	0.007516486928801	0.125308882204882	Exon	DLPFC
e372985	ENSG00000137267.5	ENSG00000137267	TUBB2A	0.123679100937385	5.51180635012231	2.68843774867332	0.0075185403698115	0.125325341248345	Exon	DLPFC
e13525	ENSG00000127481.14	ENSG00000127481	UBR4	-0.0803081821445	0.817835649744322	-2.68843700066361	0.0075185568704059	0.125325341248345	Exon	DLPFC
e657835	ENSG00000033327.12	ENSG00000033327	GAB2	-0.143008964317711	0.982189111721443	-2.68842251641297	0.0075188763897266	0.125325341248345	Exon	DLPFC
e212716	ENSG00000172939.8	ENSG00000172939	OXSR1	0.0926791360944032	-0.864753539996742	2.68841934550097	0.0075189463409657	0.125325341248345	Exon	DLPFC
e506195	ENSG00000104327.7	ENSG00000104327	CALB1	0.200509764534307	0.942512843419913	2.68837739926805	0.0075198717421902	0.125334630947142	Exon	DLPFC
e781689	ENSG00000186469.8	ENSG00000186469	GNG2	0.122821228447947	2.56701488609184	2.68834555256919	0.0075205743999739	0.125340207425878	Exon	DLPFC
e849368	ENSG00000182768.8	ENSG00000182768	NGRN	0.0791688062966019	4.63700724997082	2.68831562452834	0.0075212347788427	0.12534507875986	Exon	DLPFC
e996544	ENSG00000152214.12	ENSG00000152214	RIT2	0.143968198760302	-0.208771632957508	2.68828229305561	0.0075219703177903	0.125347445335691	Exon	DLPFC
e1003850	ENSG00000176225.12	ENSG00000176225	RTTN	-0.191622169769701	-1.94504686690508	-2.68826609246562	0.0075223278460849	0.125347445335691	Exon	DLPFC
e161470	ENSG00000123636.17	ENSG00000123636	BAZ2B	-0.111912089342584	0.390804692847548	-2.68822359970316	0.0075232656849419	0.125347445335691	Exon	DLPFC
e345130	ENSG00000152503.9	ENSG00000152503	TRIM36	0.122249349400489	3.34889986297336	2.68820727852688	0.0075236259303487	0.125347445335691	Exon	DLPFC
e345140	ENSG00000152503.9	ENSG00000152503	TRIM36	0.122249349400489	3.34889986297336	2.68820727852688	0.0075236259303487	0.125347445335691	Exon	DLPFC
e1107580	ENSG00000159140.18	ENSG00000159140	SON	-0.0827272364758172	0.570036814560842	-2.68820250885762	0.0075237312107084	0.125347445335691	Exon	DLPFC
e967813	ENSG00000214174.8	ENSG00000214174	AMZ2P1	0.0682166684967622	0.870283813924138	2.6881924392752	0.0075239534797974	0.125347445335691	Exon	DLPFC
e573687	ENSG00000107890.16	ENSG00000107890	ANKRD26	0.105911278755986	0.257616242870918	2.68816817435774	0.0075244891113139	0.125349108846865	Exon	DLPFC
e354816	ENSG00000131503.20	ENSG00000131503	ANKHD1	-0.0686906625273193	0.946042194973285	-2.68814721718525	0.0075249517542488	0.125349108846865	Exon	DLPFC
e510198	ENSG00000164924.17	ENSG00000164924	YWHAZ	0.108036476031605	1.69623896655821	2.68813463760922	0.0075252294687062	0.125349108846865	Exon	DLPFC
e998636	ENSG00000167315.17	ENSG00000167315	ACAA2	-0.116660268720438	0.586821758225313	-2.6881150502103	0.0075256619105453	0.125349108846865	Exon	DLPFC
e292594	ENSG00000156140.9	ENSG00000156140	ADAMTS3	0.190505188723832	-2.02559282988859	2.68807007350605	0.007526654970805	0.125349108846865	Exon	DLPFC
e899472	ENSG00000196696.12	ENSG00000196696		-0.169881698148525	-1.89235705659322	-2.68805764871723	0.0075269293239338	0.125349108846865	Exon	DLPFC
e576855	ENSG00000198105.12	ENSG00000198105	ZNF248	0.0685653277730341	0.835788272826593	2.68805528851529	0.0075269814408301	0.125349108846865	Exon	DLPFC
e1127484	ENSG00000100325.14	ENSG00000100325	ASCC2	-0.127259097833171	-1.77578772501374	-2.68805453106079	0.0075269981666618	0.125349108846865	Exon	DLPFC
e489938	ENSG00000147459.17	ENSG00000147459	DOCK5	-0.275888102076338	0.0795804286236392	-2.68803523861823	0.0075274241865638	0.125349729121973	Exon	DLPFC
e320811	ENSG00000153395.9	ENSG00000153395	LPCAT1	0.097754766692931	-0.211857767394108	2.68801950546688	0.007527771625498	0.125349729121973	Exon	DLPFC
e266768	ENSG00000163882.9	ENSG00000163882	POLR2H	0.0781948691506798	0.972077092501203	2.68800169384909	0.0075281649811305	0.125350149545961	Exon	DLPFC
e349750	ENSG00000197536.10	ENSG00000197536	C5orf56	-0.133551680556265	-1.37904611666391	-2.68795168591887	0.0075292694660448	0.125362410238334	Exon	DLPFC
e363863	ENSG00000113327.14	ENSG00000113327	GABRG2	0.168719440811565	2.55475109746479	2.68788160476347	0.0075308175376549	0.125381951017666	Exon	DLPFC
e245320	ENSG00000173706.12	ENSG00000173706	HEG1	-0.123211362645885	3.02701201522666	-2.68785479072189	0.0075314099275609	0.125381951017666	Exon	DLPFC
e824564	ENSG00000138593.8	ENSG00000138593	SECISBP2L	-0.0968734634211338	3.4067272713325	-2.68784579037078	0.0075316087774558	0.125381951017666	Exon	DLPFC
e820375	ENSG00000166946.13	ENSG00000166946	CCNDBP1	0.0830419838814855	2.42521088264672	2.68783189029746	0.0075319158889992	0.125381951017666	Exon	DLPFC
e139863	ENSG00000115593.14	ENSG00000115593	SMYD1	0.226951634539367	-1.27846424865517	2.68778456283383	0.0075329616378575	0.125388068410277	Exon	DLPFC
e409078	ENSG00000228624.7	ENSG00000228624		-0.156464947546794	-1.49973553077083	-2.68778193034802	0.00753301980917	0.125388068410277	Exon	DLPFC
e178176	ENSG00000155744.9	ENSG00000155744	FAM126B	0.0933961714159466	1.11274174305843	2.68769439094231	0.0075349544401548	0.125405303177254	Exon	DLPFC
e181591	ENSG00000118263.14	ENSG00000118263	KLF7	-0.130612820241097	-1.42192648809501	-2.68767136404293	0.0075354634116071	0.125405303177254	Exon	DLPFC
e164254	ENSG00000144285.16	ENSG00000144285	SCN1A	0.157319729562325	1.00500917425147	2.68766376509604	0.0075356313805293	0.125405303177254	Exon	DLPFC
e979534	ENSG00000141582.14	ENSG00000141582	CBX4	-0.0986159741960604	0.15332920043199	-2.68765190607979	0.00753589352177	0.125405303177254	Exon	DLPFC
e162261	ENSG00000144290.16	ENSG00000144290	SLC4A10	0.129767690594673	2.38273340361762	2.68764952443747	0.0075359461684989	0.125405303177254	Exon	DLPFC
e1010618	ENSG00000141873.10	ENSG00000141873	SLC39A3	0.0921447263417918	0.381834396741661	2.68762776598188	0.0075364271592944	0.125405303177254	Exon	DLPFC
e400949	ENSG00000112695.11	ENSG00000112695	COX7A2	0.110356750198554	2.85196088652676	2.687618449413	0.007536633119123	0.125405303177254	Exon	DLPFC
e90574	ENSG00000159176.13	ENSG00000159176	CSRP1	-0.157298480908749	1.80371249433408	-2.68750274726403	0.007539191349502	0.125433212945233	Exon	DLPFC
e339889	ENSG00000247828.7	ENSG00000247828	TMEM161B-AS1	0.126629955541774	1.76736512502382	2.68749454618111	0.0075393727090769	0.125433212945233	Exon	DLPFC
e473168	ENSG00000064393.15	ENSG00000064393	HIPK2	-0.174177773040133	1.32568332853488	-2.68747979371503	0.0075396989564891	0.125433212945233	Exon	DLPFC
e300095	ENSG00000151247.12	ENSG00000151247	EIF4E	0.0838770117186357	1.00470245385428	2.68746821077139	0.0075399551195461	0.125433212945233	Exon	DLPFC
e1128040	ENSG00000099995.18	ENSG00000099995	SF3A1	-0.0640525891106878	3.03195900880465	-2.68745929948759	0.0075401522027361	0.125433212945233	Exon	DLPFC
e267390	ENSG00000073803.13	ENSG00000073803	MAP3K13	0.0738201692846976	0.572919624936242	2.68744154206788	0.0075405449421271	0.125433618629417	Exon	DLPFC
e741180	ENSG00000139714.12	ENSG00000139714	MORN3	0.180860236736809	-1.73423228652144	2.68739571255134	0.0075415586348905	0.125438288360586	Exon	DLPFC
e820312	ENSG00000166946.13	ENSG00000166946	CCNDBP1	0.0830275302745752	2.42520433761411	2.68739554236804	0.0075415623993653	0.125438288360586	Exon	DLPFC
e1163965	ENSG00000166681.13	ENSG00000166681	BEX3	0.0876985615499822	2.84050771627842	2.68728491248573	0.0075440099035621	0.125463294356771	Exon	DLPFC
e96831	ENSG00000065600.12	ENSG00000065600	TMEM206	-0.221429569359296	0.0160190730230564	-2.68727041713378	0.007544330642373	0.125463294356771	Exon	DLPFC
e52326	ENSG00000060718.19	ENSG00000060718	COL11A1	0.115396687181626	-0.564634630444228	2.68726597393283	0.0075444289595875	0.125463294356771	Exon	DLPFC
e880948	ENSG00000149923.13	ENSG00000149923	PPP4C	-0.0761706330943615	0.409875260798438	-2.68719964629938	0.0075458967657201	0.125463294356771	Exon	DLPFC
e118277	ENSG00000158019.20	ENSG00000158019	BRE	0.129134242948902	-1.38107813004224	2.68718347286033	0.0075462547169694	0.125463294356771	Exon	DLPFC
e118290	ENSG00000158019.20	ENSG00000158019	BRE	0.129134242948902	-1.38107813004224	2.68718347286033	0.0075462547169694	0.125463294356771	Exon	DLPFC
e118302	ENSG00000158019.20	ENSG00000158019	BRE	0.129134242948902	-1.38107813004224	2.68718347286033	0.0075462547169694	0.125463294356771	Exon	DLPFC
e1106431	ENSG00000156304.14	ENSG00000156304	SCAF4	-0.108303085690893	-1.16046309960375	-2.68713071922506	0.007547422368963	0.125463294356771	Exon	DLPFC
e796388	ENSG00000054983.16	ENSG00000054983	GALC	-0.0947871613055288	1.77790302091084	-2.68711418449144	0.0075477883831911	0.125463294356771	Exon	DLPFC
e1041788	ENSG00000105695.14	ENSG00000105695	MAG	-0.317610578168085	2.63871739936242	-2.68710961077814	0.0075478896301081	0.125463294356771	Exon	DLPFC
e215904	ENSG00000196345.12	ENSG00000196345	ZKSCAN7	0.175391408523138	-2.69238447426689	2.68710765857441	0.0075479328458276	0.125463294356771	Exon	DLPFC
e849366	ENSG00000261147.1	ENSG00000261147		0.0800876047858775	3.17688034656608	2.68710040723856	0.0075480933698042	0.125463294356771	Exon	DLPFC
e336431	ENSG00000113161.15	ENSG00000113161	HMGCR	0.117912579397117	1.25280589183847	2.68709181260579	0.0075482836345396	0.125463294356771	Exon	DLPFC
e902692	ENSG00000090863.11	ENSG00000090863	GLG1	-0.0415137714788597	4.17423133640893	-2.68707151252626	0.0075487330471815	0.125463294356771	Exon	DLPFC
e785728	ENSG00000027075.13	ENSG00000027075	PRKCH	-0.201674342298349	-2.69710439249295	-2.68706394466473	0.0075489005941996	0.125463294356771	Exon	DLPFC
e65881	ENSG00000143418.19	ENSG00000143418	CERS2	-0.188706796040516	0.481620860180794	-2.68706122360703	0.0075489608372808	0.125463294356771	Exon	DLPFC
e1024154	ENSG00000130175.9	ENSG00000130175	PRKCSH	-0.0988286158235521	0.215108648341094	-2.68700272916161	0.0075502559845563	0.12547731875614	Exon	DLPFC
e456649	ENSG00000168090.9	ENSG00000168090	COPS6	-0.0624135367803276	1.20947432082177	-2.68697525851575	0.0075508642913858	0.12547731875614	Exon	DLPFC
e258982	ENSG00000113810.15	ENSG00000113810	SMC4	-0.170139527538361	-2.02691699193217	-2.68696501616525	0.0075510911081135	0.12547731875614	Exon	DLPFC
e214086	ENSG00000168032.8	ENSG00000168032	ENTPD3	0.171706608418384	-0.885142423560692	2.68695655024773	0.0075512785903854	0.12547731875614	Exon	DLPFC
e73826	ENSG00000196189.12	ENSG00000196189	SEMA4A	0.184337882021853	-1.93151813615709	2.68692725811231	0.0075519273127319	0.125480709566711	Exon	DLPFC
e451084	ENSG00000085563.14	ENSG00000085563	ABCB1	-0.141638774528226	0.0598196408991161	-2.68691405957009	0.0075522196324796	0.125480709566711	Exon	DLPFC
e744419	ENSG00000196498.13	ENSG00000196498	NCOR2	-0.134643449561679	-0.729040208895193	-2.68686278510038	0.007553355350026	0.125491706123869	Exon	DLPFC
e769927	ENSG00000197324.8	ENSG00000197324	LRP10	-0.207563426924205	-2.02655340693515	-2.68683863829733	0.0075538902493427	0.125491706123869	Exon	DLPFC
e266721	ENSG00000163882.9	ENSG00000163882	POLR2H	0.0929055621666538	-0.11708019325016	2.68682415008073	0.0075542112082895	0.125491706123869	Exon	DLPFC
e77235	ENSG00000162735.18	ENSG00000162735	PEX19	0.0990277956194062	-0.0014295929687129	2.68681763384758	0.0075543555670732	0.125491706123869	Exon	DLPFC
e1057469	ENSG00000125744.11	ENSG00000125744	RTN2	0.144904323242964	1.11648391921989	2.68679275155483	0.0075549068251913	0.125494388837246	Exon	DLPFC
e681434	ENSG00000111218.11	ENSG00000111218	PRMT8	0.181503274262193	-0.520170624185682	2.68676449956292	0.0075555327816742	0.125494388837246	Exon	DLPFC
e550251	ENSG00000056558.10	ENSG00000056558	TRAF1	-0.244595966029933	-2.95968188728125	-2.68673571159849	0.0075561706612997	0.125494388837246	Exon	DLPFC
e159332	ENSG00000283228.1	ENSG00000283228		0.121573980397583	1.68958568760849	2.68673022922804	0.0075562921443813	0.125494388837246	Exon	DLPFC
e309643	ENSG00000109458.8	ENSG00000109458	GAB1	-0.17202447907631	-1.53733726093234	-2.68670173284349	0.0075569236201167	0.125494388837246	Exon	DLPFC
e22183	ENSG00000142910.15	ENSG00000142910	TINAGL1	-0.19675884228133	-1.24306424916733	-2.6866671123624	0.0075576908688699	0.125494388837246	Exon	DLPFC
e976522	ENSG00000129667.12	ENSG00000129667	RHBDF2	-0.288637987176288	-3.17268848730686	-2.68665847709378	0.0075578822520403	0.125494388837246	Exon	DLPFC
e976526	ENSG00000129667.12	ENSG00000129667	RHBDF2	-0.288637987176288	-3.17268848730686	-2.68665847709378	0.0075578822520403	0.125494388837246	Exon	DLPFC
e428810	ENSG00000003147.17	ENSG00000003147	ICA1	0.0732080856141226	2.19441247279628	2.68665552770935	0.0075579476201489	0.125494388837246	Exon	DLPFC
e805777	ENSG00000156411.9	ENSG00000156411	C14orf2	0.0868248583515323	1.66506694233889	2.68664403365603	0.0075582023712229	0.125494388837246	Exon	DLPFC
e281675	ENSG00000169762.16	ENSG00000169762	TAPT1	-0.0690278135020356	1.33341565840898	-2.68655179014843	0.0075602471112688	0.125522218810918	Exon	DLPFC
e26137	ENSG00000214193.9	ENSG00000214193	SH3D21	0.127294597476894	0.970464070456195	2.68650352681424	0.0075613171516569	0.125528485960178	Exon	DLPFC
e292585	ENSG00000156140.9	ENSG00000156140	ADAMTS3	0.191330595638566	-2.10393367756659	2.68648996194574	0.0075616179212192	0.125528485960178	Exon	DLPFC
e652287	ENSG00000137497.17	ENSG00000137497	NUMA1	-0.116547978496056	-0.06667131230855	-2.68646917244878	0.0075620789011015	0.125528485960178	Exon	DLPFC
e503683	ENSG00000104381.12	ENSG00000104381	GDAP1	0.0737960890794922	2.85021338944154	2.68644791021305	0.0075625503895195	0.125528485960178	Exon	DLPFC
e774510	ENSG00000213903.8	ENSG00000213903	LTB4R	-0.209372387098468	-2.87784634348679	-2.68643976450744	0.0075627310269181	0.125528485960178	Exon	DLPFC
e780813	ENSG00000012983.11	ENSG00000012983	MAP4K5	-0.115682033720574	0.677794399421897	-2.68643236624329	0.0075628950925836	0.125528485960178	Exon	DLPFC
e471716	ENSG00000105875.13	ENSG00000105875	WDR91	-0.106199418187615	-1.09405929874735	-2.68641839180449	0.0075632050018059	0.125528485960178	Exon	DLPFC
e296500	ENSG00000189308.10	ENSG00000189308	LIN54	-0.13916771324363	-1.95178096896854	-2.68639325608262	0.0075637624620593	0.125531619853554	Exon	DLPFC
e174936	ENSG00000189362.11	ENSG00000189362	NEMP2	-0.218903590693982	-2.92528795947176	-2.68634698931168	0.0075647886636188	0.125532950096662	Exon	DLPFC
e174951	ENSG00000189362.11	ENSG00000189362	NEMP2	-0.218903590693982	-2.92528795947176	-2.68634698931168	0.0075647886636188	0.125532950096662	Exon	DLPFC
e937333	ENSG00000265118.5	ENSG00000265118		-0.229020453342238	-1.81642311810102	-2.68633978140209	0.0075649485470525	0.125532950096662	Exon	DLPFC
e470012	ENSG00000146842.16	ENSG00000146842	TMEM209	-0.147986288176146	-0.457137519941185	-2.68631727218446	0.0075654478585567	0.125535118286858	Exon	DLPFC
e912432	ENSG00000174231.16	ENSG00000174231	PRPF8	-0.0700209205019885	1.69781223703147	-2.6862585057661	0.0075667515865426	0.125536280223482	Exon	DLPFC
e603786	ENSG00000120008.15	ENSG00000120008	WDR11	-0.132730849114413	1.31088007733306	-2.68625719889004	0.0075667805817759	0.125536280223482	Exon	DLPFC
e528276	ENSG00000164989.15	ENSG00000164989	CCDC171	0.11048158060581	-0.634827770700237	2.68624961337702	0.0075669488810563	0.125536280223482	Exon	DLPFC
e313140	ENSG00000061918.12	ENSG00000061918	GUCY1B3	0.138094477561017	3.31494598758306	2.68622745845574	0.0075674404501402	0.125536280223482	Exon	DLPFC
e1161293	ENSG00000078596.10	ENSG00000078596	ITM2A	-0.142004662299372	1.21926541381133	-2.68621214212281	0.007567780302765	0.125536280223482	Exon	DLPFC
e304847	ENSG00000145362.17	ENSG00000145362	ANK2	0.0796502149683454	4.11874387160636	2.68619058986789	0.007568258546931	0.125536280223482	Exon	DLPFC
e335137	ENSG00000113048.16	ENSG00000113048	MRPS27	0.0677638768782306	0.820536275355111	2.686190216785	0.0075682668258737	0.125536280223482	Exon	DLPFC
e723275	ENSG00000165899.10	ENSG00000165899	OTOGL	0.17738649179758	-1.18016966204594	2.68617467323196	0.0075686117542769	0.125536280223482	Exon	DLPFC
e420917	ENSG00000274023.1	ENSG00000274023		-0.180658921656233	-1.75264639739407	-2.68615632164612	0.0075690190142124	0.125536280223482	Exon	DLPFC
e802526	ENSG00000197119.12	ENSG00000197119	SLC25A29	-0.163967724807797	-1.71170699544024	-2.68613461057842	0.0075695008535308	0.125536280223482	Exon	DLPFC
e111811	ENSG00000162976.12	ENSG00000162976	PQLC3	-0.131525061148575	-1.33063559403689	-2.68613135636005	0.0075695730776174	0.125536280223482	Exon	DLPFC
e467168	ENSG00000081803.15	ENSG00000081803	CADPS2	0.125702198564515	2.00854901218212	2.68611031253875	0.0075700401389338	0.125537912162783	Exon	DLPFC
e232603	ENSG00000163618.17	ENSG00000163618	CADPS	0.106809932209156	2.23053357182075	2.68605552026948	0.0075712563586881	0.12553798080013	Exon	DLPFC
e233809	ENSG00000183662.10	ENSG00000183662	FAM19A1	0.171366358656864	0.865253569356709	2.68604492404072	0.0075714915826569	0.12553798080013	Exon	DLPFC
e281776	ENSG00000169744.12	ENSG00000169744	LDB2	0.1503083104039	2.8006175649427	2.68602762181381	0.0075718756861376	0.12553798080013	Exon	DLPFC
e483506	ENSG00000253230.7	ENSG00000253230	LINC00599	0.159174852363216	0.987381198781052	2.68601232495133	0.0075722152858299	0.12553798080013	Exon	DLPFC
e410589	ENSG00000111907.20	ENSG00000111907	TPD52L1	-0.133619049559539	0.861508829788914	-2.68601071014409	0.0075722511363374	0.12553798080013	Exon	DLPFC
e806914	ENSG00000184887.13	ENSG00000184887	BTBD6	0.112108727955792	-0.14651305227645	2.68601048062483	0.0075722562319313	0.12553798080013	Exon	DLPFC
e769534	ENSG00000100439.10	ENSG00000100439	ABHD4	-0.130136585693401	0.915875858380953	-2.68595119718667	0.0075735724964464	0.125553690079594	Exon	DLPFC
e309943	ENSG00000164161.9	ENSG00000164161	HHIP	-0.304899360684735	-1.03782897513835	-2.6858821810043	0.0075751051156558	0.12557298435468	Exon	DLPFC
e488607	ENSG00000120896.13	ENSG00000120896	SORBS3	-0.172492409782429	-2.02852274279773	-2.6858562099272	0.0075756819189587	0.125576432903439	Exon	DLPFC
e206901	ENSG00000131378.13	ENSG00000131378	RFTN1	0.152681398341699	0.732453725869785	2.68582906938314	0.0075762847377321	0.125580312334549	Exon	DLPFC
e417989	ENSG00000120256.9	ENSG00000120256	LRP11	0.0680784874830224	4.4616868038823	2.68576602904376	0.0075776850937165	0.125592313498601	Exon	DLPFC
e936618	ENSG00000264538.6	ENSG00000264538	SUZ12P1	0.0829161368800375	0.635010920469555	2.68574664732519	0.0075781156792486	0.125592313498601	Exon	DLPFC
e602265	ENSG00000107518.16	ENSG00000107518	ATRNL1	0.163475692274707	4.89628819629308	2.68573278566813	0.0075784236442428	0.125592313498601	Exon	DLPFC
e713117	ENSG00000170581.13	ENSG00000170581	STAT2	-0.101927522777845	0.62292737780841	-2.68572054050632	0.0075786957048702	0.125592313498601	Exon	DLPFC
e998621	ENSG00000167315.17	ENSG00000167315	ACAA2	-0.127348888511615	0.548971721401562	-2.68571346715754	0.0075788528631668	0.125592313498601	Exon	DLPFC
e358801	ENSG00000169247.11	ENSG00000169247	SH3TC2	-0.301783314170728	-0.816121936343513	-2.68568139388348	0.0075795655159274	0.125592771590515	Exon	DLPFC
e928870	ENSG00000131899.10	ENSG00000131899	LLGL1	-0.179037546756195	0.0008278569921898	-2.68567902532715	0.0075796181465047	0.125592771590515	Exon	DLPFC
e354913	ENSG00000131503.20	ENSG00000131503	ANKHD1	-0.0775206274850127	0.132300016670327	-2.68564749271351	0.0075803188492456	0.125594218461086	Exon	DLPFC
e1149294	ENSG00000165169.10	ENSG00000165169	DYNLT3	0.123734475607378	0.273031070732367	2.6856272784772	0.007580768071066	0.125594218461086	Exon	DLPFC
e493973	ENSG00000147548.16	ENSG00000147548	WHSC1L1	0.0665875786476014	1.73602937403774	2.68558535634442	0.0075816997847768	0.125594218461086	Exon	DLPFC
e799672	ENSG00000100604.12	ENSG00000100604	CHGA	0.169366961925037	3.9399828073268	2.68557354458311	0.0075819623181845	0.125594218461086	Exon	DLPFC
e226666	ENSG00000023330.14	ENSG00000023330	ALAS1	0.0609308814891923	1.35017796290555	2.68556727159185	0.0075821017477777	0.125594218461086	Exon	DLPFC
e55597	ENSG00000224699.8	ENSG00000224699	LAMTOR5-AS1	-0.181694313611604	-2.90325000285399	-2.68555663076377	0.0075823382664315	0.125594218461086	Exon	DLPFC
e24334	ENSG00000004455.16	ENSG00000004455	AK2	-0.112901789504439	-0.388077426979631	-2.68554604714799	0.0075825735199898	0.125594218461086	Exon	DLPFC
e935919	ENSG00000141298.17	ENSG00000141298	SSH2	-0.181782791505774	-2.54614449324649	-2.68554233391731	0.0075826560595709	0.125594218461086	Exon	DLPFC
e294931	ENSG00000138772.12	ENSG00000138772	ANXA3	-0.241467536465519	-1.97278505397059	-2.68549854229042	0.0075836295431621	0.125604233162199	Exon	DLPFC
e820364	ENSG00000166946.13	ENSG00000166946	CCNDBP1	0.0829588531229566	2.4251759100019	2.68546705630789	0.0075843295430135	0.125609717521727	Exon	DLPFC
e1164143	ENSG00000123560.13	ENSG00000123560	PLP1	-0.300318752063196	6.38131422374746	-2.68542326377117	0.0075853032402619	0.125619734033335	Exon	DLPFC
e458163	ENSG00000077454.15	ENSG00000077454	LRCH4	-0.180984204428503	-2.34479487319098	-2.68538958756401	0.007586052084356	0.125621534106969	Exon	DLPFC
e1032307	ENSG00000099331.13	ENSG00000099331	MYO9B	-0.186702936980917	-0.772306847565611	-2.68537227617545	0.0075864370565489	0.125621534106969	Exon	DLPFC
e422998	ENSG00000213066.11	ENSG00000213066	FGFR1OP	0.124512297520548	-1.18874326376566	2.68536860731027	0.0075865186473568	0.125621534106969	Exon	DLPFC
e416725	ENSG00000152818.18	ENSG00000152818	UTRN	-0.128451245976623	-0.192876335266695	-2.68533527964842	0.0075872598475575	0.12562769847561	Exon	DLPFC
e1012929	ENSG00000008382.15	ENSG00000008382	MPND	0.103798763278297	-0.264588353245113	2.68530353878538	0.0075879658182988	0.125633278953762	Exon	DLPFC
e124943	ENSG00000068724.15	ENSG00000068724	TTC7A	-0.157084601962405	-1.29418512755471	-2.68525455408895	0.007589055437263	0.125645183524285	Exon	DLPFC
e25815	ENSG00000126070.19	ENSG00000126070	AGO3	-0.08541771461942	0.599273854192062	-2.6852380415487	0.0075894227750921	0.125645183524285	Exon	DLPFC
e453033	ENSG00000105810.9	ENSG00000105810	CDK6	-0.15792902368398	-0.985798530742771	-2.68518846475351	0.0075905257562357	0.125650475029675	Exon	DLPFC
e717515	ENSG00000061987.14	ENSG00000061987	MON2	-0.204828146815952	-2.95090476991205	-2.68518414472931	0.0075906218746733	0.125650475029675	Exon	DLPFC
e949832	ENSG00000108861.8	ENSG00000108861	DUSP3	0.0736591023557024	5.75339365680192	2.68517392022708	0.0075908493692419	0.125650475029675	Exon	DLPFC
e928874	ENSG00000131899.10	ENSG00000131899	LLGL1	-0.164914479037783	1.67682122439538	-2.68512837184368	0.0075918628926565	0.125661143410526	Exon	DLPFC
e179915	ENSG00000138442.9	ENSG00000138442	WDR12	0.104861828219404	0.0205456392948327	2.68509470406314	0.0075926121322153	0.125667436518653	Exon	DLPFC
e792602	ENSG00000119711.12	ENSG00000119711	ALDH6A1	-0.104130514576571	2.73041639857115	-2.68507281041184	0.0075930993871507	0.12566939304539	Exon	DLPFC
e103876	ENSG00000116991.10	ENSG00000116991	SIPA1L2	0.0906184628413382	0.891577966840448	2.68502660849703	0.0075941277278987	0.125673619524787	Exon	DLPFC
e103930	ENSG00000116991.10	ENSG00000116991	SIPA1L2	0.0857254142348459	0.994232250495338	2.68502580167005	0.0075941456869926	0.125673619524787	Exon	DLPFC
e1164196	ENSG00000123560.13	ENSG00000123560	PLP1	-0.300302494194555	6.37378259661278	-2.68500236840884	0.0075946673026627	0.125673619524787	Exon	DLPFC
e951569	ENSG00000073670.13	ENSG00000073670	ADAM11	0.140648373773049	0.434467678780234	2.6849950153531	0.0075948309855946	0.125673619524787	Exon	DLPFC
e12234	ENSG00000215908.9	ENSG00000215908	CROCCP2	0.151867129146052	-0.701191418707013	2.68491954100828	0.0075965112682689	0.125692388458121	Exon	DLPFC
e199564	ENSG00000134121.9	ENSG00000134121	CHL1	0.105877274592854	3.79003258064935	2.6849109085806	0.0075967034730287	0.125692388458121	Exon	DLPFC
e233576	ENSG00000270059.1	ENSG00000270059		0.105801292072665	0.206437946230802	2.68486181846385	0.0075977965690887	0.125704198332838	Exon	DLPFC
e153713	ENSG00000136002.17	ENSG00000136002	ARHGEF4	0.101367428663188	1.61636702126198	2.68484569862397	0.0075981555425571	0.125704198332838	Exon	DLPFC
e175028	ENSG00000115419.12	ENSG00000115419	GLS	0.113922064458038	3.47197328444459	2.68481504885458	0.0075988381258222	0.125709383581118	Exon	DLPFC
e436393	ENSG00000155849.15	ENSG00000155849	ELMO1	-0.233963509163059	0.131593788406409	-2.6847673919642	0.0075998995744834	0.125719475817316	Exon	DLPFC
e261439	ENSG00000075651.15	ENSG00000075651	PLD1	-0.268082555062321	-1.67127691280526	-2.68475450784113	0.0076001865618932	0.125719475817316	Exon	DLPFC
e935356	ENSG00000196535.15	ENSG00000196535	MYO18A	-0.0875671160449777	0.965802135656981	-2.68463735724824	0.0076027964805708	0.125756539289011	Exon	DLPFC
e823614	ENSG00000137872.16	ENSG00000137872	SEMA6D	-0.088060245318085	-0.0266301287351467	-2.68458314018989	0.0076040046187697	0.125770413678413	Exon	DLPFC
e1054170	ENSG00000079435.9	ENSG00000079435	LIPE	-0.244035116180879	-1.67163665403756	-2.68455312114882	0.0076046736181894	0.125775369785204	Exon	DLPFC
e1106115	ENSG00000171189.17	ENSG00000171189	GRIK1	0.140045890744114	0.786994100727415	2.68451972292461	0.0076054179878	0.125776076404856	Exon	DLPFC
e969843	ENSG00000154262.12	ENSG00000154262	ABCA6	-0.162567386396515	-1.55532870376952	-2.684513792205	0.0076055501767591	0.125776076404856	Exon	DLPFC
e293707	ENSG00000138757.14	ENSG00000138757	G3BP2	0.102735673439185	3.20755202287749	2.68449027549389	0.007606074357723	0.125776076404856	Exon	DLPFC
e76636	ENSG00000158710.14	ENSG00000158710	TAGLN2	-0.23055637138192	-2.7277610138084	-2.68446391082804	0.0076066620574775	0.125776076404856	Exon	DLPFC
e510367	ENSG00000104490.17	ENSG00000104490	NCALD	0.159611943029177	5.3478120163159	2.68445569184921	0.007606845276648	0.125776076404856	Exon	DLPFC
e842223	ENSG00000117906.13	ENSG00000117906	RCN2	0.0774092234834246	2.39974259701956	2.68445177957015	0.0076069324913751	0.125776076404856	Exon	DLPFC
e773703	ENSG00000100926.14	ENSG00000100926	TM9SF1	-0.0807605669151511	-0.331761734245713	-2.68435433571391	0.0076091050551293	0.125802738212773	Exon	DLPFC
e725619	ENSG00000177889.9	ENSG00000177889	UBE2N	0.12988094187227	-0.310727451728131	2.68434631664215	0.0076092838695679	0.125802738212773	Exon	DLPFC
e447467	ENSG00000127946.16	ENSG00000127946	HIP1	-0.210243805305132	-1.26653892606177	-2.68427291302964	0.0076109208465114	0.12581916957993	Exon	DLPFC
e225113	ENSG00000088543.14	ENSG00000088543	C3orf18	0.0756804932896777	2.21349487545595	2.68426861512461	0.00761101670409	0.12581916957993	Exon	DLPFC
e355740	ENSG00000249158.6	ENSG00000249158	PCDHA11	0.0896195551764757	1.26342014935022	2.68425048031414	0.0076114211826555	0.125819748041018	Exon	DLPFC
e1057462	ENSG00000125744.11	ENSG00000125744	RTN2	0.144897353728241	1.11833652123195	2.68422257724314	0.0076120435701641	0.12582392839055	Exon	DLPFC
e216757	ENSG00000163818.16	ENSG00000163818	LZTFL1	0.116855059797822	-0.194108389520129	2.68418756719471	0.0076128245460325	0.125824811759266	Exon	DLPFC
e909066	ENSG00000178773.14	ENSG00000178773	CPNE7	0.153719969318582	-1.43354495968185	2.68418705310322	0.0076128360145074	0.125824811759266	Exon	DLPFC
e369130	ENSG00000170074.19	ENSG00000170074	FAM153A	0.361216597477194	-2.87873780268171	2.68407585175894	0.0076153170860389	0.125851646759487	Exon	DLPFC
e762971	ENSG00000102466.15	ENSG00000102466	FGF14	0.12375102442363	0.834918647178634	2.68407553851812	0.0076153240759471	0.125851646759487	Exon	DLPFC
e266752	ENSG00000163882.9	ENSG00000163882	POLR2H	0.0782590709062407	0.971599967248478	2.68406459127469	0.0076155683651938	0.125851646759487	Exon	DLPFC
e724277	ENSG00000179104.8	ENSG00000179104	TMTC2	-0.26792016549587	-2.88052190826453	-2.68401091811129	0.0076167661913248	0.125865333336588	Exon	DLPFC
e868157	ENSG00000103381.11	ENSG00000103381	CPPED1	-0.157125005279079	-1.12291283642036	-2.68399326494519	0.0076171601948012	0.125865736242958	Exon	DLPFC
e20305	ENSG00000130775.15	ENSG00000130775	THEMIS2	-0.193875831871416	0.439897855645016	-2.68391712959023	0.0076188596806212	0.125882328623022	Exon	DLPFC
e564154	ENSG00000107331.16	ENSG00000107331	ABCA2	-0.17473934278228	1.71539176159165	-2.68391117123767	0.0076189926967754	0.125882328623022	Exon	DLPFC
e243107	ENSG00000180353.10	ENSG00000180353	HCLS1	-0.242463966268603	-1.71086920463223	-2.68389860010914	0.0076192733454981	0.125882328623022	Exon	DLPFC
e637062	ENSG00000124920.13	ENSG00000124920	MYRF	-0.295289342664881	0.339484132106212	-2.68380089306587	0.0076214549591375	0.125912263313375	Exon	DLPFC
e195463	ENSG00000124831.18	ENSG00000124831	LRRFIP1	0.0953315744911974	0.565223134807047	2.68366205243866	0.0076245559752386	0.125957383594048	Exon	DLPFC
e1159918	ENSG00000102309.12	ENSG00000102309	PIN4	-0.0846286332065388	1.40940453310049	-2.68362658345936	0.0076253483597474	0.125962667871053	Exon	DLPFC
e488557	ENSG00000120896.13	ENSG00000120896	SORBS3	-0.168334920040283	-1.13777160834291	-2.68359293071035	0.0076261002378204	0.125962667871053	Exon	DLPFC
e285851	ENSG00000163697.16	ENSG00000163697	APBB2	-0.0829361712925834	1.43473287923145	-2.68356079107547	0.0076268183718261	0.125962667871053	Exon	DLPFC
e381077	ENSG00000204580.12	ENSG00000204580	DDR1	-0.164251017250397	-0.169986479154049	-2.68355759108255	0.007626889876398	0.125962667871053	Exon	DLPFC
e546195	ENSG00000165029.15	ENSG00000165029	ABCA1	-0.138608416434929	-0.730618532730282	-2.68353145055696	0.0076274740150067	0.125962667871053	Exon	DLPFC
e170389	ENSG00000155657.25	ENSG00000155657	TTN	-0.229040037784018	-2.66792380263954	-2.68352951894252	0.0076275171806401	0.125962667871053	Exon	DLPFC
e881764	ENSG00000179958.8	ENSG00000179958	DCTPP1	0.0782944812365978	1.10194235503278	2.68352085308641	0.0076277108385393	0.125962667871053	Exon	DLPFC
e1041798	ENSG00000105695.14	ENSG00000105695	MAG	-0.310908763980365	1.11872223060384	-2.68351529284894	0.0076278350967884	0.125962667871053	Exon	DLPFC
e711082	ENSG00000065357.19	ENSG00000065357	DGKA	0.138845155409322	-0.534687196486936	2.6834974224299	0.0076282344710248	0.125962886654084	Exon	DLPFC
e313369	ENSG00000120251.18	ENSG00000120251	GRIA2	0.0943557202530766	4.35316358627611	2.6834786565699	0.0076286538771438	0.125962886654084	Exon	DLPFC
e302972	ENSG00000164022.16	ENSG00000164022	AIMP1	-0.0809716227802879	1.34893486309301	-2.68345044130496	0.007629284511067	0.125962886654084	Exon	DLPFC
e150962	ENSG00000144118.13	ENSG00000144118	RALB	0.175159731923898	-1.66591882491462	2.68341259432074	0.0076301304953765	0.125962886654084	Exon	DLPFC
e733033	ENSG00000076555.15	ENSG00000076555	ACACB	-0.168934075273573	-1.6231175737534	-2.68339543982695	0.0076305139733593	0.125962886654084	Exon	DLPFC
e501907	ENSG00000104218.14	ENSG00000104218	CSPP1	0.0944267481027494	-0.708510650182025	2.68336883228856	0.007631108802568	0.125962886654084	Exon	DLPFC
e926422	ENSG00000011295.15	ENSG00000011295	TTC19	0.0875728469429667	0.0738820340210992	2.68335090294835	0.0076315096484273	0.125962886654084	Exon	DLPFC
e948389	ENSG00000126581.12	ENSG00000126581	BECN1	0.0939312835306278	-0.289230050405311	2.68334460561544	0.0076316504422566	0.125962886654084	Exon	DLPFC
e77149	ENSG00000258465.6	ENSG00000258465		0.0989467603049338	-0.0015083925353743	2.68333685990772	0.0076318236216102	0.125962886654084	Exon	DLPFC
e899161	ENSG00000198373.12	ENSG00000198373	WWP2	-0.102244306886015	-0.510982364487439	-2.6833227076417	0.0076321400486097	0.125962886654084	Exon	DLPFC
e111157	ENSG00000115750.16	ENSG00000115750	TAF1B	0.104108629927082	-0.898935103538575	2.6833167273751	0.0076322737634544	0.125962886654084	Exon	DLPFC
e309131	ENSG00000109436.7	ENSG00000109436	TBC1D9	0.133919234342075	0.493054683842985	2.68331214599399	0.0076323762015622	0.125962886654084	Exon	DLPFC
e984694	ENSG00000141562.17	ENSG00000141562	NARF	0.0972513256270086	-0.616623115449486	2.68329958202146	0.0076326571340231	0.125962886654084	Exon	DLPFC
e129639	ENSG00000014641.17	ENSG00000014641	MDH1	0.119679383393686	4.16546181933453	2.68325860564017	0.007633573437233	0.125967666700422	Exon	DLPFC
e996561	ENSG00000132872.11	ENSG00000132872	SYT4	0.164040750269732	4.72414127463147	2.68325354449142	0.007633686620199	0.125967666700422	Exon	DLPFC
e208010	ENSG00000151789.10	ENSG00000151789	ZNF385D	0.146191291847299	-0.0006138828600918	2.68320416071642	0.0076347910736895	0.125979787040714	Exon	DLPFC
e673017	ENSG00000149403.11	ENSG00000149403	GRIK4	-0.159751108847646	-1.73545192355207	-2.68316781286911	0.007635604074418	0.125987097249989	Exon	DLPFC
e1017389	ENSG00000076924.11	ENSG00000076924	XAB2	-0.0782485477708964	0.329736116471111	-2.68313038963533	0.0076364412099886	0.125994804955308	Exon	DLPFC
e363569	ENSG00000145864.12	ENSG00000145864	GABRB2	0.172857632593204	2.6351121929407	2.68309844513896	0.0076371558548088	0.125996571240385	Exon	DLPFC
e203228	ENSG00000163703.17	ENSG00000163703	CRELD1	0.100614065779827	0.978852079517031	2.68308143998001	0.0076375363094878	0.125996571240385	Exon	DLPFC
e246113	ENSG00000163884.3	ENSG00000163884	KLF15	-0.157046797524716	1.06867979651693	-2.68307598842144	0.0076376582802606	0.125996571240385	Exon	DLPFC
e670287	ENSG00000118096.7	ENSG00000118096	IFT46	0.0841853543442199	0.865525806731744	2.68302648924036	0.0076387658333997	0.126008737789289	Exon	DLPFC
e468509	ENSG00000106348.16	ENSG00000106348	IMPDH1	0.114859384131032	-0.324766968619472	2.68296749924972	0.0076400859339336	0.126016863042609	Exon	DLPFC
e284261	ENSG00000181826.9	ENSG00000181826	RELL1	-0.175156003644884	-0.236993238926913	-2.68295791782616	0.0076403003700738	0.126016863042609	Exon	DLPFC
e487991	ENSG00000168481.8	ENSG00000168481	LGI3	-0.10607442488482	1.22256957968494	-2.68294714764563	0.0076405414175443	0.126016863042609	Exon	DLPFC
e1020393	ENSG00000080573.6	ENSG00000080573	COL5A3	0.178233598529546	-0.210443847330414	2.68293833515565	0.0076407386550241	0.126016863042609	Exon	DLPFC
e100916	ENSG00000143799.12	ENSG00000143799	PARP1	-0.0696830482613801	1.55524728493428	-2.6828647263207	0.0076423863163401	0.126034069845093	Exon	DLPFC
e200348	ENSG00000150995.18	ENSG00000150995	ITPR1	0.144766543203019	2.33907740104723	2.68285865723724	0.0076425221810708	0.126034069845093	Exon	DLPFC
e367398	ENSG00000074317.10	ENSG00000074317	SNCB	0.156916003317093	4.69686545486339	2.68282616948734	0.0076432495007384	0.126036242214685	Exon	DLPFC
e889749	ENSG00000140848.16	ENSG00000140848	CPNE2	-0.199084374594688	-0.708906074719319	-2.68280546659869	0.0076437130192673	0.126036242214685	Exon	DLPFC
e715627	ENSG00000166986.13	ENSG00000166986	MARS	0.0790542311963158	2.40035920669222	2.6828031772562	0.0076437642770821	0.126036242214685	Exon	DLPFC
e1064122	ENSG00000104870.12	ENSG00000104870	FCGRT	-0.142357371925703	-0.337825771873527	-2.68276990500401	0.0076445092695428	0.126038350974337	Exon	DLPFC
e955978	ENSG00000136436.14	ENSG00000136436	CALCOCO2	-0.110732208338827	0.709431747821431	-2.68276440503274	0.0076446324246135	0.126038350974337	Exon	DLPFC
e160273	ENSG00000196504.15	ENSG00000196504	PRPF40A	-0.0780244356197236	1.23980819308917	-2.68272956063704	0.007645412700011	0.126045112809681	Exon	DLPFC
e1156283	ENSG00000172943.19	ENSG00000172943	PHF8	-0.198532142141069	-2.82238849476107	-2.68269791723638	0.0076461213571941	0.126050693323001	Exon	DLPFC
e323412	ENSG00000145526.11	ENSG00000145526	CDH18	0.157599024517297	-0.386880977907361	2.68260818313384	0.0076481312831569	0.126069030287022	Exon	DLPFC
e235046	ENSG00000113805.8	ENSG00000113805	CNTN3	0.130854955658142	-0.0770618183375204	2.68259160723374	0.0076485026135699	0.126069030287022	Exon	DLPFC
e175315	ENSG00000138378.17	ENSG00000138378	STAT4	0.180466861517973	0.297685448006743	2.68257495465634	0.0076488756780357	0.126069030287022	Exon	DLPFC
e607405	ENSG00000171811.12	ENSG00000171811	CFAP46	0.196949533383341	-1.75574855247399	2.68256917953291	0.0076490050608323	0.126069030287022	Exon	DLPFC
e562795	ENSG00000148400.9	ENSG00000148400	NOTCH1	-0.166120292622922	-0.568401392874094	-2.68253012318354	0.007649880110244	0.126069030287022	Exon	DLPFC
e381772	ENSG00000234745.9	ENSG00000234745	HLA-B	-0.163657395381532	2.11724625791607	-2.68252894178598	0.0076499065806154	0.126069030287022	Exon	DLPFC
e124120	ENSG00000138078.15	ENSG00000138078	PREPL	0.105849278631263	4.68476815631587	2.68252848479093	0.0076499168200601	0.126069030287022	Exon	DLPFC
e739182	ENSG00000135127.11	ENSG00000135127	BICDL1	0.161567932482936	-0.819220075047205	2.68251446131204	0.00765023103654	0.126069030287022	Exon	DLPFC
e36642	ENSG00000085832.16	ENSG00000085832	EPS15	-0.178060387202727	-1.3670615360634	-2.68249952908878	0.007650565627533	0.126069030287022	Exon	DLPFC
e360718	ENSG00000197043.13	ENSG00000197043	ANXA6	0.143405312677519	2.91284451771692	2.68244295840335	0.0076518333440449	0.126074771112416	Exon	DLPFC
e313053	ENSG00000061918.12	ENSG00000061918	GUCY1B3	0.136323025020833	3.2158810920377	2.68244235651759	0.007651846832975	0.126074771112416	Exon	DLPFC
e820331	ENSG00000166946.13	ENSG00000166946	CCNDBP1	0.0828342097753868	2.42490633565921	2.68242806968489	0.0076521670230891	0.126074771112416	Exon	DLPFC
e175117	ENSG00000115419.12	ENSG00000115419	GLS	0.144086362721597	3.8261122698551	2.68241789976905	0.0076523949540491	0.126074771112416	Exon	DLPFC
e511636	ENSG00000164830.18	ENSG00000164830	OXR1	0.117940970967785	3.25409585533082	2.68235587702051	0.0076537851572927	0.126091574478582	Exon	DLPFC
e185572	ENSG00000018280.16	ENSG00000018280	SLC11A1	-0.355137850580856	-1.70628714179269	-2.6823097791062	0.0076548185620599	0.126098469546212	Exon	DLPFC
e542627	ENSG00000187984.12	ENSG00000187984	ANKRD19P	0.176948300148967	-0.851496362968743	2.68230338958225	0.0076549618097848	0.126098469546212	Exon	DLPFC
e1061904	ENSG00000063180.8	ENSG00000063180	CA11	0.116122889374954	3.02809136959332	2.68228765374433	0.0076553146042559	0.126098469546212	Exon	DLPFC
e363560	ENSG00000145864.12	ENSG00000145864	GABRB2	0.16815911744064	1.92694327507634	2.68225667099826	0.0076560092742628	0.126098516099145	Exon	DLPFC
e24638	ENSG00000134686.17	ENSG00000134686	PHC2	-0.0990629686689469	-0.0254670903592289	-2.68225064318664	0.0076561444315599	0.126098516099145	Exon	DLPFC
e1165919	ENSG00000077264.14	ENSG00000077264	PAK3	0.0899302391662937	1.6446627242334	2.68221881967775	0.0076568580228794	0.126098516099145	Exon	DLPFC
e70548	ENSG00000143537.13	ENSG00000143537	ADAM15	-0.123024432645017	-0.0779505177645938	-2.68220168290031	0.0076572423125205	0.126098516099145	Exon	DLPFC
e846618	ENSG00000140612.13	ENSG00000140612	SEC11A	-0.118403548154878	-1.01712422096666	-2.68219613331849	0.0076573667647743	0.126098516099145	Exon	DLPFC
e173965	ENSG00000144366.15	ENSG00000144366	GULP1	0.1444151004491	-1.57007379564064	2.68218844148846	0.0076575392610673	0.126098516099145	Exon	DLPFC
e606162	ENSG00000188690.12	ENSG00000188690	UROS	0.0971632921054544	1.40070122365882	2.6821468509408	0.0076584720275612	0.126107777836427	Exon	DLPFC
e836091	ENSG00000137831.14	ENSG00000137831	UACA	-0.234733125827786	-2.81974126150819	-2.68212492185698	0.0076589638803581	0.126108548069498	Exon	DLPFC
e175043	ENSG00000115419.12	ENSG00000115419	GLS	0.124086818105996	2.30321158519342	2.68211174358986	0.0076592594726198	0.126108548069498	Exon	DLPFC
e1134923	ENSG00000100246.12	ENSG00000100246	DNAL4	0.157603707959535	-2.18323754496171	2.68206530734206	0.0076603011326456	0.126119600807199	Exon	DLPFC
e164273	ENSG00000144285.16	ENSG00000144285	SCN1A	0.134822697117033	2.74117255502742	2.68200372383308	0.0076616827734158	0.126128717203148	Exon	DLPFC
e419596	ENSG00000146469.12	ENSG00000146469	VIP	0.200479530617916	0.512838237251399	2.68200066148233	0.007661751483842	0.126128717203148	Exon	DLPFC
e701224	ENSG00000167535.7	ENSG00000167535	CACNB3	0.190795227682933	0.30359918516511	2.68199109958197	0.0076619660292145	0.126128717203148	Exon	DLPFC
e823534	ENSG00000260170.1	ENSG00000260170		0.102036967513414	1.00122172391488	2.6819224013832	0.0076635076057216	0.126146982483074	Exon	DLPFC
e891252	ENSG00000140859.15	ENSG00000140859	KIFC3	0.105141866957306	-0.814600803364169	2.68190863794437	0.0076638164886376	0.126146982483074	Exon	DLPFC
e532128	ENSG00000165282.13	ENSG00000165282	PIGO	-0.088172448405398	0.254757184069831	-2.68178904085116	0.0076665009916061	0.126181517099128	Exon	DLPFC
e318027	ENSG00000109762.15	ENSG00000109762	SNX25	0.0863027162558172	0.591811446630024	2.68178215092118	0.0076666556702893	0.126181517099128	Exon	DLPFC
e411559	ENSG00000196569.11	ENSG00000196569	LAMA2	-0.138637103585352	-1.01158141901208	-2.68168870514192	0.0076687538021323	0.126209949119178	Exon	DLPFC
e398874	ENSG00000082293.12	ENSG00000082293	COL19A1	0.206355411778127	-2.31487678085147	2.68164738090237	0.0076696818173276	0.126219121908338	Exon	DLPFC
e854163	ENSG00000242173.8	ENSG00000242173	ARHGDIG	0.114712835016347	2.64372630796872	2.68159214262963	0.0076709224567339	0.126223304879637	Exon	DLPFC
e77177	ENSG00000162735.18	ENSG00000162735	PEX19	0.0988445313385719	-0.0012807370941685	2.68158655296178	0.0076710480095031	0.126223304879637	Exon	DLPFC
e77239	ENSG00000162735.18	ENSG00000162735	PEX19	0.0988445313385719	-0.0012807370941685	2.68158655296178	0.0076710480095031	0.126223304879637	Exon	DLPFC
e313098	ENSG00000061918.12	ENSG00000061918	GUCY1B3	0.138153993483942	3.32142590742231	2.68153528840827	0.0076721995786241	0.126235564253043	Exon	DLPFC
e215127	ENSG00000114857.17	ENSG00000114857	NKTR	-0.114906917823106	0.163274729958072	-2.68150511659035	0.0076728774088256	0.126235564253043	Exon	DLPFC
e884924	ENSG00000069329.15	ENSG00000069329	VPS35	0.081900117627827	2.60121521858133	2.68150388053543	0.0076729051787807	0.126235564253043	Exon	DLPFC
e300968	ENSG00000138814.16	ENSG00000138814	PPP3CA	0.130179373077778	3.95277305373714	2.68145458565783	0.0076740127409737	0.126243241486324	Exon	DLPFC
e854863	ENSG00000197562.9	ENSG00000197562	RAB40C	0.114363713124747	0.415654112396092	2.68141387300518	0.0076749275853845	0.126243241486324	Exon	DLPFC
e1080797	ENSG00000182621.17	ENSG00000182621	PLCB1	0.118772496326327	1.88456663367799	2.68137750746316	0.007675744829898	0.126243241486324	Exon	DLPFC
e367392	ENSG00000074317.10	ENSG00000074317	SNCB	0.156814466504796	4.69781741361105	2.68136215370276	0.0076760898991836	0.126243241486324	Exon	DLPFC
e998703	ENSG00000167306.19	ENSG00000167306	MYO5B	0.185316151256044	-1.95469782343338	2.68135384117776	0.0076762767255011	0.126243241486324	Exon	DLPFC
e734529	ENSG00000204856.11	ENSG00000204856	FAM216A	0.0794348436183532	1.23320945376662	2.68134808082471	0.007676406193443	0.126243241486324	Exon	DLPFC
e175025	ENSG00000115419.12	ENSG00000115419	GLS	0.124038850658178	2.30332929325385	2.68132155957393	0.0076770023023592	0.126243241486324	Exon	DLPFC
e338627	ENSG00000113319.11	ENSG00000113319	RASGRF2	0.104202447824991	1.93087060861018	2.68131328179343	0.0076771883676798	0.126243241486324	Exon	DLPFC
e526375	ENSG00000137040.9	ENSG00000137040	RANBP6	0.0752985267778367	2.62270845143428	2.68131264194585	0.0076772027501394	0.126243241486324	Exon	DLPFC
e202322	ENSG00000134072.10	ENSG00000134072	CAMK1	0.124640737765657	0.916944189628077	2.68130793677324	0.0076773085135023	0.126243241486324	Exon	DLPFC
e978676	ENSG00000187775.16	ENSG00000187775	DNAH17	-0.342787803768751	-1.83572009637738	-2.68130164908176	0.0076774498509373	0.126243241486324	Exon	DLPFC
e868383	ENSG00000140694.16	ENSG00000140694	PARN	-0.0867945351628575	0.0242128740301827	-2.68127777552969	0.0076779865122425	0.126245969824621	Exon	DLPFC
e1095026	ENSG00000158296.13	ENSG00000158296	SLC13A3	-0.181924281848269	-1.44760573060034	-2.68121230745947	0.0076794583634427	0.126264074099256	Exon	DLPFC
e940780	ENSG00000278540.4	ENSG00000278540	ACACA	0.080979087346942	0.714357448775977	2.68117873964511	0.007680213132526	0.126268251605287	Exon	DLPFC
e20692	ENSG00000204138.12	ENSG00000204138	PHACTR4	-0.111295967191584	0.0725798834915591	-2.68116802568125	0.0076804540490309	0.126268251605287	Exon	DLPFC
e1012731	ENSG00000105251.10	ENSG00000105251	SHD	0.206186084659149	-1.6776017024375	2.68113775073272	0.0076811348548273	0.12627334786014	Exon	DLPFC
e848910	ENSG00000166823.5	ENSG00000166823	MESP1	0.117955570361592	-0.0767787398564635	2.68110846290777	0.0076817935144396	0.126277758709646	Exon	DLPFC
e1108857	ENSG00000159228.12	ENSG00000159228	CBR1	-0.157094837300988	3.63202447558807	-2.68108141848496	0.0076824017668865	0.126277758709646	Exon	DLPFC
e562809	ENSG00000148400.9	ENSG00000148400	NOTCH1	-0.185266190877009	-1.78669479630766	-2.68107189825019	0.0076826158955114	0.126277758709646	Exon	DLPFC
e202087	ENSG00000144550.12	ENSG00000144550	CPNE9	0.176534281084996	0.411015039675681	2.68104272732093	0.0076832720399818	0.126277758709646	Exon	DLPFC
e639746	ENSG00000184999.11	ENSG00000184999	SLC22A10	0.274825893062283	-3.22087982598284	2.68100515543116	0.0076841172223697	0.126277758709646	Exon	DLPFC
e437546	ENSG00000213717.3	ENSG00000213717		0.25655531886741	-2.59865898939555	2.68100254708141	0.0076841759004928	0.126277758709646	Exon	DLPFC
e899169	ENSG00000198373.12	ENSG00000198373	WWP2	-0.101370613381397	-1.06371500178189	-2.6809868941489	0.0076845280414587	0.126277758709646	Exon	DLPFC
e659213	ENSG00000137501.17	ENSG00000137501	SYTL2	0.0795024253024273	1.98658308630233	2.68094983832294	0.0076853617370316	0.126277758709646	Exon	DLPFC
e523956	ENSG00000196922.10	ENSG00000196922	ZNF252P	0.135355372011263	-0.923901289430961	2.68093870962958	0.0076856121303543	0.126277758709646	Exon	DLPFC
e1147515	ENSG00000123130.16	ENSG00000123130	ACOT9	0.0749498729930033	1.75241835044596	2.68093322260659	0.0076857355899511	0.126277758709646	Exon	DLPFC
e834407	ENSG00000103591.12	ENSG00000103591	AAGAB	0.0830353526308798	3.29284479952325	2.6809304333759	0.0076857983491288	0.126277758709646	Exon	DLPFC
e826441	ENSG00000166477.12	ENSG00000166477	LEO1	0.0756990623872934	0.362881406401837	2.68092799821382	0.0076858531419513	0.126277758709646	Exon	DLPFC
e72052	ENSG00000160752.14	ENSG00000160752	FDPS	0.0847989500103994	1.15164911678647	2.68085668255328	0.0076874579493076	0.126291940092236	Exon	DLPFC
e561437	ENSG00000160345.12	ENSG00000160345	C9orf116	0.115940412752491	-0.692873471154651	2.68085667882315	0.007687458033254	0.126291940092236	Exon	DLPFC
e1164199	ENSG00000123560.13	ENSG00000123560	PLP1	-0.299823466234601	6.38415554898099	-2.68080012904925	0.0076887307801111	0.126305973549237	Exon	DLPFC
e363852	ENSG00000113327.14	ENSG00000113327	GABRG2	0.167862607929545	2.55716919397421	2.68078531296199	0.007689064272187	0.126305973549237	Exon	DLPFC
e509948	ENSG00000070756.14	ENSG00000070756	PABPC1	-0.0763673412617819	2.40291191387621	-2.68074808827871	0.0076899022119081	0.126305973549237	Exon	DLPFC
e411540	ENSG00000196569.11	ENSG00000196569	LAMA2	-0.147700893790677	-1.3067939764935	-2.68074385779672	0.0076899974466336	0.126305973549237	Exon	DLPFC
e65941	ENSG00000143418.19	ENSG00000143418	CERS2	-0.187579674534098	0.52019398266428	-2.68071108995751	0.0076907351375848	0.126305973549237	Exon	DLPFC
e101990	ENSG00000143774.16	ENSG00000143774	GUK1	0.0923747589395454	1.07664595865561	2.68070821180936	0.0076907999353744	0.126305973549237	Exon	DLPFC
e250979	ENSG00000073711.10	ENSG00000073711	PPP2R3A	-0.130898202690897	1.68255422177123	-2.68070338270109	0.0076909086576162	0.126305973549237	Exon	DLPFC
e367386	ENSG00000074317.10	ENSG00000074317	SNCB	0.156581708937101	4.70379897151259	2.68063805790653	0.0076923795118854	0.126324036731496	Exon	DLPFC
e641760	ENSG00000068831.18	ENSG00000068831	RASGRP2	0.153070471034004	-1.51346022997406	2.68061017060534	0.0076930074999756	0.126328257314785	Exon	DLPFC
e283079	ENSG00000153012.11	ENSG00000153012	LGI2	0.149851132331845	2.63727297753573	2.68054376331382	0.0076945030971447	0.12633351712065	Exon	DLPFC
e962622	ENSG00000108395.13	ENSG00000108395	TRIM37	0.121575314516769	0.597952612691001	2.68053081581465	0.0076947947257741	0.12633351712065	Exon	DLPFC
e701902	ENSG00000167548.14	ENSG00000167548	KMT2D	-0.116773809371094	-0.378546053867265	-2.68048145302063	0.0076959066614013	0.12633351712065	Exon	DLPFC
e13635	ENSG00000053372.4	ENSG00000053372	MRTO4	0.0837142298048133	0.358062551687256	2.68046071798029	0.0076963737775676	0.12633351712065	Exon	DLPFC
e13643	ENSG00000053372.4	ENSG00000053372	MRTO4	0.0837142298048133	0.358062551687256	2.68046071798029	0.0076963737775676	0.12633351712065	Exon	DLPFC
e686989	ENSG00000003056.7	ENSG00000003056	M6PR	0.0574325878514158	1.42757804339854	2.68045310723716	0.0076965452377548	0.12633351712065	Exon	DLPFC
e232482	ENSG00000163618.17	ENSG00000163618	CADPS	0.100852356899122	2.80359995349197	2.68042482362429	0.0076971824610554	0.12633351712065	Exon	DLPFC
e850476	ENSG00000198901.13	ENSG00000198901	PRC1	0.179957374328449	-2.3355320541624	2.68042078291236	0.0076972735012432	0.12633351712065	Exon	DLPFC
e997332	ENSG00000152242.10	ENSG00000152242	C18orf25	0.168803403855365	-2.0835213244258	2.68041723144186	0.0076973535192649	0.12633351712065	Exon	DLPFC
e868147	ENSG00000103381.11	ENSG00000103381	CPPED1	-0.156754445943054	-1.12137391129238	-2.68041203167668	0.0076974706762903	0.12633351712065	Exon	DLPFC
e675765	ENSG00000110074.10	ENSG00000110074	FOXRED1	0.099137061523397	-0.768177530206041	2.68040838306611	0.0076975528848761	0.12633351712065	Exon	DLPFC
e902198	ENSG00000140829.11	ENSG00000140829	DHX38	-0.0968650265173356	-0.771728920959068	-2.6803909966992	0.007697944636261	0.12633351712065	Exon	DLPFC
e1164508	ENSG00000133135.13	ENSG00000133135	RNF128	0.142828739718806	-0.808368736295948	2.68036746778472	0.0076984748207246	0.12633351712065	Exon	DLPFC
e575604	ENSG00000150093.18	ENSG00000150093	ITGB1	-0.12594679359596	-0.0884136057027046	-2.68036538567148	0.0076985217392228	0.12633351712065	Exon	DLPFC
e361398	ENSG00000155511.17	ENSG00000155511	GRIA1	0.160116566136734	0.0595357408328506	2.6803362208398	0.0076991789688098	0.126338214029151	Exon	DLPFC
e359081	ENSG00000145882.10	ENSG00000145882	PCYOX1L	0.104867109273576	2.43269701647097	2.68027482579728	0.0077005626713591	0.126351469234503	Exon	DLPFC
e1117389	ENSG00000131100.12	ENSG00000131100	ATP6V1E1	0.0764717953169377	3.90539001422879	2.68026745308421	0.0077007288503458	0.126351469234503	Exon	DLPFC
e819763	ENSG00000159433.11	ENSG00000159433	STARD9	-0.116828330761849	0.260910165330861	-2.68024322462561	0.0077012749760738	0.126354341725008	Exon	DLPFC
e174134	ENSG00000204262.11	ENSG00000204262	COL5A2	0.206685779599688	-0.396162340062584	2.68012817985052	0.0077038686383156	0.126387508416968	Exon	DLPFC
e294236	ENSG00000138750.14	ENSG00000138750	NUP54	-0.0789240928024425	0.556888547611217	-2.6801133052765	0.0077042040401021	0.126387508416968	Exon	DLPFC
e77196	ENSG00000162735.18	ENSG00000162735	PEX19	0.0988826789417128	-0.0017881106545258	2.68009954840919	0.0077045142507922	0.126387508416968	Exon	DLPFC
e875399	ENSG00000004779.9	ENSG00000004779	NDUFAB1	0.0922117321978649	2.64369908111058	2.68006447323663	0.0077053052298041	0.126387508416968	Exon	DLPFC
e577224	ENSG00000196693.14	ENSG00000196693	ZNF33B	0.123805258764961	-0.795652218222332	2.68005540871324	0.0077055096554434	0.126387508416968	Exon	DLPFC
e87130	ENSG00000198756.10	ENSG00000198756	COLGALT2	-0.10165560555995	0.579435291568945	-2.68004036006915	0.0077058490474071	0.126387508416968	Exon	DLPFC
e629858	ENSG00000175220.11	ENSG00000175220	ARHGAP1	-0.120178151071443	0.470141681525751	-2.68003834223991	0.0077058945565187	0.126387508416968	Exon	DLPFC
e791421	ENSG00000080815.18	ENSG00000080815	PSEN1	-0.223178811703793	-2.58185035455314	-2.67997510126046	0.0077073209845358	0.126403323661788	Exon	DLPFC
e259675	ENSG00000169064.12	ENSG00000169064	ZBBX	0.175627214020467	0.0358121141215564	2.67994782115336	0.007707936372672	0.126403323661788	Exon	DLPFC
e654931	ENSG00000214517.9	ENSG00000214517	PPME1	0.0947419859770568	1.32924544889076	2.67992019923668	0.0077085595164483	0.126403323661788	Exon	DLPFC
e1119230	ENSG00000184470.20	ENSG00000184470	TXNRD2	0.103467369717407	-1.07816226800449	2.67991958145351	0.0077085734540058	0.126403323661788	Exon	DLPFC
e694216	ENSG00000123106.10	ENSG00000123106	CCDC91	0.0708898157451677	1.42818540539832	2.67991331549368	0.0077087148190868	0.126403323661788	Exon	DLPFC
e1133805	ENSG00000100146.16	ENSG00000100146	SOX10	-0.254217672125439	-1.18938992918385	-2.67989032537109	0.0077092335146828	0.126405742094612	Exon	DLPFC
e1092836	ENSG00000124194.16	ENSG00000124194	GDAP1L1	0.128559964678388	0.750992091767572	2.6797940749682	0.0077114054257115	0.126431861346336	Exon	DLPFC
e801054	ENSG00000165959.11	ENSG00000165959	CLMN	-0.237352745689518	-1.48589149048846	-2.67978682506365	0.0077115690436659	0.126431861346336	Exon	DLPFC
e694080	ENSG00000110841.13	ENSG00000110841	PPFIBP1	-0.175067995091228	-2.51186402546317	-2.67976204783347	0.0077121282469879	0.126434942151741	Exon	DLPFC
e557512	ENSG00000119383.19	ENSG00000119383	PTPA	0.0866758606833227	1.43921668480739	2.67972689029269	0.0077129217886909	0.126439742982667	Exon	DLPFC
e1031556	ENSG00000085872.14	ENSG00000085872	CHERP	-0.173821741439333	-1.92705229769096	-2.67970544360131	0.0077134058985656	0.126439742982667	Exon	DLPFC
e244870	ENSG00000160145.15	ENSG00000160145	KALRN	0.131662590936614	2.13398302188149	2.67969972427532	0.0077135350038526	0.126439742982667	Exon	DLPFC
e744036	ENSG00000185344.13	ENSG00000185344	ATP6V0A2	-0.0855865962363968	0.48260611117332	-2.67967394145837	0.0077141170367841	0.126443197018915	Exon	DLPFC
e328420	ENSG00000172244.8	ENSG00000172244	C5orf34	0.2249636962627	-3.12358114653762	2.67964705544936	0.0077147240157684	0.126447059597303	Exon	DLPFC
e682908	ENSG00000010292.12	ENSG00000010292	NCAPD2	-0.151028129234043	-1.67454636550005	-2.67961862831523	0.0077153658339672	0.12644972657615	Exon	DLPFC
e106894	ENSG00000117020.16	ENSG00000117020	AKT3	0.0700166423326312	2.97963102883023	2.67960695495327	0.0077156294050946	0.12644972657615	Exon	DLPFC
e573657	ENSG00000107890.16	ENSG00000107890	ANKRD26	0.134755319882259	-1.39871758794559	2.67955756554958	0.0077167446508697	0.126453198129096	Exon	DLPFC
e333565	ENSG00000134058.10	ENSG00000134058	CDK7	0.0929865918964966	0.405720497150362	2.67955671167464	0.0077167639332129	0.126453198129096	Exon	DLPFC
e110847	ENSG00000119185.12	ENSG00000119185	ITGB1BP1	0.0753763377730967	1.92958659848177	2.67954823885561	0.0077169552701431	0.126453198129096	Exon	DLPFC
e304292	ENSG00000138660.11	ENSG00000138660	AP1AR	0.100904063043263	-0.189384905644445	2.67950637021371	0.0077179008289303	0.126462606951802	Exon	DLPFC
e1114638	ENSG00000184900.15	ENSG00000184900	SUMO3	0.0827908130004468	1.36222002934218	2.67945814813483	0.0077189900025432	0.126473629786564	Exon	DLPFC
e32605	ENSG00000187147.17	ENSG00000187147	RNF220	-0.273018921396419	-0.0794452411669715	-2.67944355739188	0.0077193195853207	0.126473629786564	Exon	DLPFC
e192042	ENSG00000181798.2	ENSG00000181798	LINC00471	0.214292951186972	-2.46328477643714	2.6794145576742	0.0077199746826071	0.126473629786564	Exon	DLPFC
e1129036	ENSG00000253352.8	ENSG00000253352	TUG1	-0.0576100268001824	2.6143168065161	-2.67941081778755	0.0077200591694717	0.126473629786564	Exon	DLPFC
e881308	ENSG00000102879.15	ENSG00000102879	CORO1A	0.21400817517209	-2.42696757778683	2.67936492751472	0.0077210959331514	0.126484529452655	Exon	DLPFC
e407281	ENSG00000135596.17	ENSG00000135596	MICAL1	0.111043800154188	0.445555300076869	2.67930833210012	0.0077223747224315	0.126499392665514	Exon	DLPFC
e727812	ENSG00000075415.12	ENSG00000075415	SLC25A3	0.0830209863166298	4.69331114085847	2.67924448197018	0.0077238176628612	0.126516943261508	Exon	DLPFC
e701928	ENSG00000167550.10	ENSG00000167550	RHEBL1	0.17745815505102	-1.84166893812667	2.67920282086794	0.0077247592872673	0.12651943186564	Exon	DLPFC
e971813	ENSG00000109066.13	ENSG00000109066	TMEM104	-0.101337485348476	1.16706415992602	-2.67918442237808	0.0077251751628968	0.12651943186564	Exon	DLPFC
e1010639	ENSG00000104969.9	ENSG00000104969	SGTA	-0.0851760525657628	0.576649548456388	-2.67917792810092	0.0077253219629953	0.12651943186564	Exon	DLPFC
e468042	ENSG00000179603.17	ENSG00000179603	GRM8	0.174457297132861	-1.59443056083811	2.67917200933832	0.0077254557560428	0.12651943186564	Exon	DLPFC
e1032444	ENSG00000099331.13	ENSG00000099331	MYO9B	-0.175619406602496	-1.30611872158352	-2.67915050267376	0.0077259419296392	0.126520564310762	Exon	DLPFC
e129574	ENSG00000014641.17	ENSG00000014641	MDH1	0.119790028854383	4.15924417488074	2.6791351929643	0.007726288033392	0.126520564310762	Exon	DLPFC
e304295	ENSG00000138660.11	ENSG00000138660	AP1AR	0.10093487997782	-0.196169693794748	2.67911964497103	0.0077266395382631	0.126520564310762	Exon	DLPFC
e904384	ENSG00000103121.8	ENSG00000103121	CMC2	0.0731761073008819	0.308385989764713	2.67910041677531	0.007727074264071	0.126521598829016	Exon	DLPFC
e336096	ENSG00000164347.17	ENSG00000164347	GFM2	0.0927032475303771	0.519711818019739	2.67907709608069	0.0077276015457727	0.126524148666978	Exon	DLPFC
e719943	ENSG00000166225.8	ENSG00000166225	FRS2	-0.0766503814653477	0.836489137253309	-2.67904029558666	0.0077284336720641	0.126531689245315	Exon	DLPFC
e653292	ENSG00000186642.15	ENSG00000186642	PDE2A	0.15644959843662	0.369415806693404	2.67897149508995	0.0077299895930902	0.126539538792231	Exon	DLPFC
e871201	ENSG00000157106.16	ENSG00000157106	SMG1	-0.0837693996005341	0.601743118404909	-2.67895391095735	0.0077303873029135	0.126539538792231	Exon	DLPFC
e972982	ENSG00000125457.13	ENSG00000125457	MIF4GD	-0.190924130092305	-2.11642744773354	-2.67895058515179	0.0077304625265248	0.126539538792231	Exon	DLPFC
e544051	ENSG00000130958.11	ENSG00000130958	SLC35D2	-0.27110199748798	-2.71030427709174	-2.67893772976555	0.0077307532979365	0.126539538792231	Exon	DLPFC
e3770	ENSG00000067606.16	ENSG00000067606	PRKCZ	0.0810874505218009	1.42003308929729	2.67893694202144	0.0077307711159605	0.126539538792231	Exon	DLPFC
e526248	ENSG00000099219.13	ENSG00000099219	ERMP1	-0.106339512489236	0.34958620453646	-2.67887392516963	0.0077321966170719	0.126556788523193	Exon	DLPFC
e325135	ENSG00000272323.1	ENSG00000272323		-0.126561665783231	-1.25135866405483	-2.67877811644167	0.007734364354819	0.126582548227932	Exon	DLPFC
e432686	ENSG00000172115.8	ENSG00000172115	CYCS	0.102983664529186	2.07585883993913	2.67877150771346	0.0077345139019592	0.126582548227932	Exon	DLPFC
e489950	ENSG00000147459.17	ENSG00000147459	DOCK5	-0.253350405792266	0.0562127793661177	-2.67868667628652	0.0077364337606859	0.126600621153899	Exon	DLPFC
e93611	ENSG00000117266.15	ENSG00000117266	CDK18	-0.208625498353446	-0.750375775017809	-2.6786770318145	0.0077366520562799	0.126600621153899	Exon	DLPFC
e616227	ENSG00000166340.15	ENSG00000166340	TPP1	-0.114499949541997	3.296007527171	-2.67867343176207	0.0077367335422629	0.126600621153899	Exon	DLPFC
e91875	ENSG00000143847.15	ENSG00000143847	PPFIA4	0.141695483676696	0.685363201839314	2.67865297494166	0.0077371965902179	0.126601668473016	Exon	DLPFC
e1080932	ENSG00000182621.17	ENSG00000182621	PLCB1	0.138745532636213	2.08444322365469	2.67863775521667	0.0077375411106946	0.126601668473016	Exon	DLPFC
e480733	ENSG00000105993.14	ENSG00000105993	DNAJB6	0.0698356435633413	2.61009426054809	2.67857359113237	0.0077389937092877	0.126612616299269	Exon	DLPFC
e845799	ENSG00000103942.12	ENSG00000103942	HOMER2	0.0846259333916213	0.192862920840046	2.67854921579944	0.0077395456021678	0.126612616299269	Exon	DLPFC
e656303	ENSG00000179240.9	ENSG00000179240		0.0772796522240306	2.21473121382798	2.67852950378015	0.0077399919367676	0.126612616299269	Exon	DLPFC
e554693	ENSG00000167106.11	ENSG00000167106	FAM102A	-0.091101524763308	3.91410578185521	-2.678513587216	0.0077403523486751	0.126612616299269	Exon	DLPFC
e1002151	ENSG00000074657.13	ENSG00000074657	ZNF532	-0.0746790496128742	0.979774709249526	-2.67851303316675	0.0077403648947418	0.126612616299269	Exon	DLPFC
e841261	ENSG00000169375.15	ENSG00000169375	SIN3A	-0.0876985796940015	-0.420028533202471	-2.67850966785625	0.0077404411002924	0.126612616299269	Exon	DLPFC
e670434	ENSG00000019144.17	ENSG00000019144	PHLDB1	-0.225065410611724	0.625029635911671	-2.67847389052138	0.0077412512995231	0.12661916767199	Exon	DLPFC
e522521	ENSG00000179832.17	ENSG00000179832	MROH1	0.131673223107051	-0.398940516537006	2.67845914311964	0.0077415852855019	0.12661916767199	Exon	DLPFC
e885877	ENSG00000102910.13	ENSG00000102910	LONP2	0.0493212430114396	1.84081784511246	2.67841539433238	0.0077425761452419	0.126629291793605	Exon	DLPFC
e684182	ENSG00000250510.7	ENSG00000250510	GPR162	0.130658400467352	2.10917983982832	2.67835312553605	0.0077439866587206	0.12664520091774	Exon	DLPFC
e566908	ENSG00000067057.16	ENSG00000067057	PFKP	0.143594641357449	0.637079801569136	2.67833661294008	0.0077443607410199	0.12664520091774	Exon	DLPFC
e631127	ENSG00000110514.19	ENSG00000110514	MADD	0.120138139260145	-0.700308976087723	2.6783231998223	0.007744664618593	0.12664520091774	Exon	DLPFC
e484866	ENSG00000104723.20	ENSG00000104723	TUSC3	0.13667681656483	3.53291937351436	2.6782614051623	0.007746064730825	0.126662013854931	Exon	DLPFC
e1147385	ENSG00000102172.15	ENSG00000102172	SMS	0.100896423518326	1.73645097989144	2.67821159228998	0.0077471935315639	0.126674388962324	Exon	DLPFC
e24296	ENSG00000004455.16	ENSG00000004455	AK2	-0.112607931659944	-0.388195631064089	-2.67817678440189	0.0077479823948504	0.126675122574844	Exon	DLPFC
e24340	ENSG00000004455.16	ENSG00000004455	AK2	-0.112607931659944	-0.388195631064089	-2.67817678440189	0.0077479823948504	0.126675122574844	Exon	DLPFC
e131027	ENSG00000169604.19	ENSG00000169604	ANTXR1	-0.132860127942741	-1.20104748129266	-2.67812451505266	0.0077491671290834	0.126678997805385	Exon	DLPFC
e259381	ENSG00000196542.8	ENSG00000196542	SPTSSB	0.181474410939527	1.00463661796581	2.67810556490972	0.0077495966922579	0.126678997805385	Exon	DLPFC
e522128	ENSG00000179632.9	ENSG00000179632	MAF1	-0.080051446697008	0.457909534287802	-2.6781047164254	0.0077496159262615	0.126678997805385	Exon	DLPFC
e1145202	ENSG00000181544.13	ENSG00000181544	FANCB	-0.137442154984379	-0.332199759369749	-2.67809871258567	0.0077497520264971	0.126678997805385	Exon	DLPFC
e178310	ENSG00000003402.19	ENSG00000003402	CFLAR	-0.11706537468841	0.63379615299898	-2.67808426838044	0.0077500794690554	0.126678997805385	Exon	DLPFC
e602288	ENSG00000107518.16	ENSG00000107518	ATRNL1	0.0885137465105555	3.93214787193971	2.67806055677383	0.0077506170257381	0.126681703624197	Exon	DLPFC
e801073	ENSG00000165959.11	ENSG00000165959	CLMN	-0.239020395889061	-1.51429692215572	-2.67799191547701	0.0077521733552449	0.126700018691074	Exon	DLPFC
e711575	ENSG00000065361.14	ENSG00000065361	ERBB3	-0.275847526803184	-0.407418635520737	-2.67797094812641	0.0077526488118071	0.126700018691074	Exon	DLPFC
e27768	ENSG00000127603.23	ENSG00000127603	MACF1	-0.167984077815121	-0.507249536697802	-2.6779619090969	0.0077528537893315	0.126700018691074	Exon	DLPFC
e637597	ENSG00000167996.15	ENSG00000167996	FTH1	-0.106799207012649	4.09583427142109	-2.67791439539404	0.0077539313348876	0.126703174827973	Exon	DLPFC
e514022	ENSG00000178764.7	ENSG00000178764	ZHX2	-0.201199269590089	-2.15943510402471	-2.67789702684923	0.0077543252632764	0.126703174827973	Exon	DLPFC
e710725	ENSG00000170473.16	ENSG00000170473	PYM1	0.0727262628894862	1.35164549091686	2.67788776924157	0.0077545352383952	0.126703174827973	Exon	DLPFC
e710728	ENSG00000170473.16	ENSG00000170473	PYM1	0.0727262628894862	1.35164549091686	2.67788776924157	0.0077545352383952	0.126703174827973	Exon	DLPFC
e546590	ENSG00000148143.12	ENSG00000148143	ZNF462	-0.0917975216614287	2.33587604684213	-2.67781495731764	0.0077561868901309	0.126721804226893	Exon	DLPFC
e1149985	ENSG00000180182.10	ENSG00000180182	MED14	-0.0900790841357033	-0.114605232952383	-2.67778776967019	0.0077568036906832	0.126721804226893	Exon	DLPFC
e855511	ENSG00000103269.13	ENSG00000103269	RHBDL1	0.189334869524451	-2.11618460490716	2.67777754129625	0.0077570357511199	0.126721804226893	Exon	DLPFC
e616239	ENSG00000166340.15	ENSG00000166340	TPP1	-0.114463318961676	3.29584978472011	-2.67777189115277	0.0077571639437505	0.126721804226893	Exon	DLPFC
e1144686	ENSG00000169933.12	ENSG00000169933	FRMPD4	0.153362556152416	3.28168513363224	2.67775094838798	0.0077576391178901	0.126723487396078	Exon	DLPFC
e734131	ENSG00000076513.16	ENSG00000076513	ANKRD13A	-0.147783673354654	-0.498426671730722	-2.67771085913312	0.0077585487832288	0.126726114498187	Exon	DLPFC
e525233	ENSG00000080503.21	ENSG00000080503	SMARCA2	0.134280452929854	-1.51036236574633	2.67768210030057	0.0077592014090645	0.126726114498187	Exon	DLPFC
e61446	ENSG00000131788.15	ENSG00000131788	PIAS3	-0.140634660042318	-1.72362223786272	-2.67767752506198	0.0077593052397707	0.126726114498187	Exon	DLPFC
e451039	ENSG00000085563.14	ENSG00000085563	ABCB1	-0.140348630755437	-0.496570658647566	-2.67766290045733	0.0077596371397063	0.126726114498187	Exon	DLPFC
e211763	ENSG00000093167.17	ENSG00000093167	LRRFIP2	-0.133447367925117	-1.07595937981294	-2.6776618631273	0.0077596606820087	0.126726114498187	Exon	DLPFC
e1121792	ENSG00000161179.13	ENSG00000161179	YDJC	0.224687504160994	-2.99805049810731	2.67760495551853	0.0077609523040195	0.126741130072825	Exon	DLPFC
e232437	ENSG00000114405.10	ENSG00000114405	C3orf14	0.140136511298026	-1.50506183316916	2.67754523444951	0.007762307990688	0.126755348760083	Exon	DLPFC
e554699	ENSG00000167106.11	ENSG00000167106	FAM102A	-0.0910756369665251	3.91391571505987	-2.67753335859885	0.0077625776015566	0.126755348760083	Exon	DLPFC
e175374	ENSG00000138378.17	ENSG00000138378	STAT4	0.179725670921994	0.223772737994499	2.67751741019073	0.0077629396827012	0.126755348760083	Exon	DLPFC
e823478	ENSG00000104164.10	ENSG00000104164	BLOC1S6	0.101810334421593	1.00056566815818	2.67747802490125	0.0077638339229898	0.126761744221523	Exon	DLPFC
e229720	ENSG00000157445.14	ENSG00000157445	CACNA2D3	0.121313070904287	0.734376887942766	2.67746736952116	0.0077640758685924	0.126761744221523	Exon	DLPFC
e208337	ENSG00000151090.17	ENSG00000151090	THRB	0.136177274311191	2.35923008807423	2.67741449322995	0.0077652766005752	0.126775269905431	Exon	DLPFC
e229702	ENSG00000157445.14	ENSG00000157445	CACNA2D3	0.107009379969873	0.0401429095874367	2.67739520389476	0.0077657146706549	0.126776343733614	Exon	DLPFC
e223017	ENSG00000173540.12	ENSG00000173540	GMPPB	0.119777756380302	-1.55998533136495	2.677325917754	0.007767288375638	0.126790243503718	Exon	DLPFC
e57283	ENSG00000155367.15	ENSG00000155367	PPM1J	0.233659122678914	-3.03719394894519	2.67732442477135	0.0077673222891023	0.126790243503718	Exon	DLPFC
e602258	ENSG00000107518.16	ENSG00000107518	ATRNL1	0.113627285474254	6.33270049348624	2.67730854044474	0.0077676831136963	0.126790243503718	Exon	DLPFC
e645600	ENSG00000175550.7	ENSG00000175550	DRAP1	0.0675929820644835	1.40746297961696	2.67725098352336	0.0077689906894121	0.126805508484051	Exon	DLPFC
e948799	ENSG00000108825.17	ENSG00000108825	PTGES3L-AARSD1	0.0969754559836153	0.690755337987715	2.67720758047347	0.0077699768490605	0.126815526097737	Exon	DLPFC
e648501	ENSG00000172508.10	ENSG00000172508	CARNS1	-0.342039947344051	-1.64748214312869	-2.67712732957206	0.0077718005245305	0.126834394874384	Exon	DLPFC
e602237	ENSG00000107518.16	ENSG00000107518	ATRNL1	0.113631338356964	6.33372704731756	2.67712289366818	0.0077719013402266	0.126834394874384	Exon	DLPFC
e97977	ENSG00000196482.16	ENSG00000196482	ESRRG	0.143299338841854	-0.889701982608309	2.67709750990643	0.0077724782648134	0.126834394874384	Exon	DLPFC
e290792	ENSG00000145242.13	ENSG00000145242	EPHA5	0.153125686080308	1.32898295101443	2.67707528061374	0.007772983525973	0.126834394874384	Exon	DLPFC
e652013	ENSG00000137497.17	ENSG00000137497	NUMA1	-0.0874767986234754	1.02829524699772	-2.6770633929778	0.0077732537383641	0.126834394874384	Exon	DLPFC
e823464	ENSG00000104164.10	ENSG00000104164	BLOC1S6	0.101809967454376	1.00106357810536	2.67705837799723	0.0077733677341184	0.126834394874384	Exon	DLPFC
e575601	ENSG00000150093.18	ENSG00000150093	ITGB1	-0.124245537834544	0.642777328959533	-2.67696321784024	0.0077755311091346	0.126861631184098	Exon	DLPFC
e859835	ENSG00000167964.12	ENSG00000167964	RAB26	0.134844077301184	-0.556592016799653	2.67695218027536	0.0077757820726596	0.126861631184098	Exon	DLPFC
e232467	ENSG00000163618.17	ENSG00000163618	CADPS	0.130235823939154	2.36178200774731	2.67691120549508	0.0077767137889471	0.126870547783067	Exon	DLPFC
e69288	ENSG00000143549.19	ENSG00000143549	TPM3	0.0655663449435373	2.7556505751003	2.67689241586378	0.0077771410757295	0.126870547783067	Exon	DLPFC
e792938	ENSG00000119655.9	ENSG00000119655	NPC2	-0.152528202024666	0.489178483828715	-2.67687677929459	0.0077774966762109	0.126870547783067	Exon	DLPFC
e313385	ENSG00000120251.18	ENSG00000120251	GRIA2	0.0941265108140658	4.35022481798301	2.67686261134676	0.0077778188905379	0.126870547783067	Exon	DLPFC
e73767	ENSG00000160789.19	ENSG00000160789	LMNA	-0.177307847438423	0.122281356663368	-2.67683716991167	0.0077783975221192	0.12687390882872	Exon	DLPFC
e472194	ENSG00000181072.11	ENSG00000181072	CHRM2	0.134231874828214	0.407778357326573	2.67677988827174	0.0077797004585692	0.126889083166718	Exon	DLPFC
e1154803	ENSG00000158352.15	ENSG00000158352	SHROOM4	-0.303800223153076	-2.00182233300342	-2.67667509562592	0.0077820845954893	0.126917042186872	Exon	DLPFC
e605629	ENSG00000203791.14	ENSG00000203791	METTL10	0.133032918089643	-1.06207079122073	2.67667177857015	0.0077821600725403	0.126917042186872	Exon	DLPFC
e868151	ENSG00000103381.11	ENSG00000103381	CPPED1	-0.156628439739955	-1.12266656890819	-2.67651919012723	0.0077856328172707	0.126965782848281	Exon	DLPFC
e586625	ENSG00000213551.4	ENSG00000213551	DNAJC9	0.0980783360486574	-0.46524684180984	2.67650025010484	0.0077860639685658	0.126965782848281	Exon	DLPFC
e419966	ENSG00000213079.9	ENSG00000213079	SCAF8	-0.0579177128085484	1.29917616397349	-2.67648878767625	0.0077863249101038	0.126965782848281	Exon	DLPFC
e297941	ENSG00000145332.13	ENSG00000145332	KLHL8	0.0788611863545082	1.6830374357408	2.67646459355328	0.0077868757137765	0.126965782848281	Exon	DLPFC
e602229	ENSG00000107518.16	ENSG00000107518	ATRNL1	0.113599894213598	6.33363111623972	2.67645850188397	0.0077870144023128	0.126965782848281	Exon	DLPFC
e11086	ENSG00000132906.17	ENSG00000132906	CASP9	-0.0719279089315052	0.827963006925929	-2.67644218885358	0.0077873858106846	0.126965782848281	Exon	DLPFC
e1129046	ENSG00000253352.8	ENSG00000253352	TUG1	-0.0594504598219971	2.92293971535464	-2.67639011747636	0.0077885714570456	0.126975795456556	Exon	DLPFC
e473172	ENSG00000064393.15	ENSG00000064393	HIPK2	-0.176866118602264	1.71121273112377	-2.67637114343845	0.0077890035293768	0.126975795456556	Exon	DLPFC
e808752	ENSG00000274253.4	ENSG00000274253		0.124464528137592	0.0289951139771041	2.67635880199102	0.0077892845774929	0.126975795456556	Exon	DLPFC
e805770	ENSG00000156411.9	ENSG00000156411	C14orf2	0.0856776891761904	3.44378818556491	2.67634473497758	0.0077896049325384	0.126975795456556	Exon	DLPFC
e670002	ENSG00000118058.20	ENSG00000118058	KMT2A	-0.0674568067518883	1.40348837887893	-2.67633334477182	0.0077898643360063	0.126975795456556	Exon	DLPFC
e354916	ENSG00000131503.20	ENSG00000131503	ANKHD1	-0.0786916419037032	-0.149454987006012	-2.67621194788691	0.0077926295427252	0.127009726343084	Exon	DLPFC
e718754	ENSG00000155974.11	ENSG00000155974	GRIP1	0.106922343067551	-0.600422191162682	2.67620403825949	0.0077928097407171	0.127009726343084	Exon	DLPFC
e3769	ENSG00000067606.16	ENSG00000067606	PRKCZ	0.078420125594172	1.93486661375444	2.67619283803043	0.0077930649119667	0.127009726343084	Exon	DLPFC
e454616	ENSG00000070669.16	ENSG00000070669	ASNS	0.0938439131199287	1.86981807735395	2.67612615214612	0.0077945843508615	0.12702476995451	Exon	DLPFC
e1139816	ENSG00000075234.16	ENSG00000075234	TTC38	-0.24787904350455	-3.17323525976849	-2.67611532949816	0.0077948309701998	0.12702476995451	Exon	DLPFC
e678768	ENSG00000060237.16	ENSG00000060237	WNK1	-0.112010316682643	1.79481388399455	-2.67606852927275	0.0077958975035848	0.12702476995451	Exon	DLPFC
e602250	ENSG00000107518.16	ENSG00000107518	ATRNL1	0.113580152110784	6.33327223452307	2.67606628437187	0.0077959486660771	0.12702476995451	Exon	DLPFC
e1036187	ENSG00000064607.16	ENSG00000064607	SUGP2	0.0712794907424182	3.13115551144749	2.67605223978127	0.00779626875667	0.12702476995451	Exon	DLPFC
e132959	ENSG00000144043.11	ENSG00000144043	TEX261	-0.0713013407513395	3.14975150751183	-2.67604263849893	0.0077964875865256	0.12702476995451	Exon	DLPFC
e546755	ENSG00000070061.14	ENSG00000070061	IKBKAP	0.0872842114201471	1.00484743208784	2.67603774436961	0.0077965991343368	0.12702476995451	Exon	DLPFC
e132957	ENSG00000144043.11	ENSG00000144043	TEX261	-0.0712604458429607	3.15036036208546	-2.67595588301198	0.0077984651449407	0.127049093002875	Exon	DLPFC
e554796	ENSG00000148334.14	ENSG00000148334	PTGES2	0.0924052390099644	1.20378628675621	2.67592015760114	0.0077992796233117	0.127056283452513	Exon	DLPFC
e496976	ENSG00000168575.9	ENSG00000168575	SLC20A2	-0.0861042884436563	1.2699022587216	-2.6758723261241	0.0078003702191576	0.127065754434105	Exon	DLPFC
e371936	ENSG00000165810.16	ENSG00000165810	BTNL9	-0.163543773105995	1.20071964275797	-2.6758604805047	0.0078006403299304	0.127065754434105	Exon	DLPFC
e116432	ENSG00000138028.14	ENSG00000138028	CGREF1	0.148935212117225	-0.426826364891589	2.67584556601473	0.007800980430861	0.127065754434105	Exon	DLPFC
e786002	ENSG00000279633.1	ENSG00000279633		-0.189101039017324	-1.99893176223468	-2.67579085751689	0.0078022280843008	0.12707452638649	Exon	DLPFC
e752617	ENSG00000133101.9	ENSG00000133101	CCNA1	0.231474137245481	-2.96985913838171	2.67578922522917	0.0078022653121604	0.12707452638649	Exon	DLPFC
e1032347	ENSG00000099331.13	ENSG00000099331	MYO9B	-0.186115046268264	-0.771698144620702	-2.67574895367716	0.0078031838428135	0.127083408161937	Exon	DLPFC
e163837	ENSG00000232411.1	ENSG00000232411		0.24729633048958	-3.11731781944218	2.67568432892219	0.0078046580349962	0.127101338212584	Exon	DLPFC
e467608	ENSG00000128609.14	ENSG00000128609	NDUFA5	0.0954246915380883	3.56133423576835	2.67562695252776	0.0078059670906843	0.127116577376614	Exon	DLPFC
e1021654	ENSG00000065989.15	ENSG00000065989	PDE4A	0.192952942885194	-2.7785424004118	2.67558055435576	0.0078070258201573	0.127126040666078	Exon	DLPFC
e672284	ENSG00000076706.15	ENSG00000076706	MCAM	-0.213814596020703	-1.7797490339429	-2.67554593230792	0.0078078159221429	0.127126040666078	Exon	DLPFC
e481686	ENSG00000283239.1	ENSG00000283239	KBTBD11-OT1	-0.121447139469243	0.773731730222931	-2.67554326914242	0.007807876700625	0.127126040666078	Exon	DLPFC
e41596	ENSG00000116641.17	ENSG00000116641	DOCK7	0.0903580642862268	0.195034111583508	2.67551977908817	0.0078084128066013	0.127126040666078	Exon	DLPFC
e1095894	ENSG00000124126.13	ENSG00000124126	PREX1	-0.133685665735855	0.429001434993712	-2.67551954573105	0.0078084181326021	0.127126040666078	Exon	DLPFC
e952881	ENSG00000225190.9	ENSG00000225190	PLEKHM1	-0.112792298320671	-0.767218753595537	-2.67547017248376	0.0078095450710514	0.127126040666078	Exon	DLPFC
e24364	ENSG00000004455.16	ENSG00000004455	AK2	-0.112476202880656	-0.388894792811465	-2.67545798595873	0.0078098232495401	0.127126040666078	Exon	DLPFC
e840131	ENSG00000140497.16	ENSG00000140497	SCAMP2	-0.16568825321302	-1.91912458521313	-2.67545786494225	0.007809826011995	0.127126040666078	Exon	DLPFC
e644924	ENSG00000173039.18	ENSG00000173039	RELA	-0.125138518307477	-0.66703921178788	-2.67545426822985	0.0078099081148997	0.127126040666078	Exon	DLPFC
e946375	ENSG00000173786.16	ENSG00000173786	CNP	-0.250239380318714	4.35708093655472	-2.67539582842954	0.0078112422412408	0.127141679434098	Exon	DLPFC
e605622	ENSG00000203791.14	ENSG00000203791	METTL10	0.132926048453593	-1.06215280731514	2.67533622186481	0.007812603214956	0.127157753674415	Exon	DLPFC
e649054	ENSG00000167792.11	ENSG00000167792	NDUFV1	-0.0891324739380302	-0.229661974366001	-2.67528828352064	0.0078136979274741	0.127169492924106	Exon	DLPFC
e892788	ENSG00000150394.13	ENSG00000150394	CDH8	0.103207095698813	1.26455644197901	2.67525897847867	0.0078143672007901	0.127174307274722	Exon	DLPFC
e799655	ENSG00000100604.12	ENSG00000100604	CHGA	0.168802688029464	3.77420479107568	2.67519843678629	0.0078157500251538	0.127190733240886	Exon	DLPFC
e380527	ENSG00000137337.14	ENSG00000137337	MDC1	-0.107602055102517	-0.874906148234931	-2.67517620986512	0.0078162577624141	0.127192917461714	Exon	DLPFC
e144583	ENSG00000135945.9	ENSG00000135945	REV1	-0.0684061151410719	0.301123474998854	-2.67509598714238	0.0078180905647173	0.127205201226463	Exon	DLPFC
e24309	ENSG00000004455.16	ENSG00000004455	AK2	-0.112473467333686	-0.389300135561904	-2.67508819399623	0.007818268630839	0.127205201226463	Exon	DLPFC
e484768	ENSG00000164741.14	ENSG00000164741	DLC1	-0.0903936068101602	0.646671690352062	-2.67508368842352	0.007818371580638	0.127205201226463	Exon	DLPFC
e1081816	ENSG00000101247.17	ENSG00000101247	NDUFAF5	0.10117118201363	-0.0890541811410422	2.67507776872267	0.0078185068443228	0.127205201226463	Exon	DLPFC
e987512	ENSG00000082397.17	ENSG00000082397	EPB41L3	0.118425484867622	2.52024284723064	2.67505959777384	0.007818922059112	0.12720587898816	Exon	DLPFC
e752099	ENSG00000172915.18	ENSG00000172915	NBEA	0.130212421855455	2.05581033801369	2.6750317442265	0.0078195585643773	0.12721015668322	Exon	DLPFC
e387110	ENSG00000227057.8	ENSG00000227057	WDR46	0.0724011823522751	0.427163972882333	2.67497221543431	0.007820919064077	0.127220617150976	Exon	DLPFC
e981618	ENSG00000266074.8	ENSG00000266074	BAHCC1	0.154607301028832	-1.89707351044758	2.67497091593454	0.0078209487658461	0.127220617150976	Exon	DLPFC
e253330	ENSG00000114126.17	ENSG00000114126	TFDP2	0.06715297306586	0.57724469820111	2.67492923098515	0.0078219015837946	0.1272300386302	Exon	DLPFC
e823473	ENSG00000104164.10	ENSG00000104164	BLOC1S6	0.101743686411014	1.00094150671147	2.67491264008678	0.0078222808409872	0.127230130190009	Exon	DLPFC
e643313	ENSG00000162298.17	ENSG00000162298	SYVN1	-0.125889662003297	-1.10700997472457	-2.67487719419557	0.0078230911665381	0.127237232773394	Exon	DLPFC
e239249	ENSG00000198919.12	ENSG00000198919	DZIP3	0.0848007478814029	1.26878282794017	2.67478060861022	0.007825299584802	0.127248186731527	Exon	DLPFC
e823616	ENSG00000137872.16	ENSG00000137872	SEMA6D	-0.0905170255651336	0.409077784728595	-2.6747652573086	0.0078256506421956	0.127248186731527	Exon	DLPFC
e405785	ENSG00000164418.19	ENSG00000164418	GRIK2	0.116305856725589	1.14468506379463	2.67476145292071	0.0078257376440772	0.127248186731527	Exon	DLPFC
e508166	ENSG00000175305.17	ENSG00000175305	CCNE2	-0.281337989327049	-1.80736923022024	-2.67476050595345	0.0078257593002414	0.127248186731527	Exon	DLPFC
e436173	ENSG00000011426.10	ENSG00000011426	ANLN	-0.299556108521367	3.40164785496432	-2.67475944832647	0.0078257834871428	0.127248186731527	Exon	DLPFC
e611711	ENSG00000233930.3	ENSG00000233930	KRTAP5-AS1	0.160685132931887	0.0666794929014888	2.67474968577026	0.0078260067504929	0.127248186731527	Exon	DLPFC
e734106	ENSG00000076513.16	ENSG00000076513	ANKRD13A	-0.143869288389348	-0.337327507060672	-2.67472572735495	0.0078265546882534	0.127251019947106	Exon	DLPFC
e304275	ENSG00000138660.11	ENSG00000138660	AP1AR	0.100787263004532	-0.187091417825452	2.67468538355696	0.0078274774437312	0.127253871097299	Exon	DLPFC
e304285	ENSG00000138660.11	ENSG00000138660	AP1AR	0.100787263004532	-0.187091417825452	2.67468538355696	0.0078274774437312	0.127253871097299	Exon	DLPFC
e459460	ENSG00000087085.13	ENSG00000087085	ACHE	0.123061987681555	1.29256159268353	2.6746220580137	0.0078289260419929	0.127268050741068	Exon	DLPFC
e144576	ENSG00000135945.9	ENSG00000135945	REV1	-0.0686909214669544	0.223267752475363	-2.674614579893	0.0078290971230504	0.127268050741068	Exon	DLPFC
e150957	ENSG00000144118.13	ENSG00000144118	RALB	0.17460465151343	-1.66575135696911	2.67457000156652	0.0078301170355961	0.127277570556667	Exon	DLPFC
e185686	ENSG00000144579.7	ENSG00000144579	CTDSP1	-0.165500158203671	-0.0844401745402116	-2.67455631112229	0.007830430284801	0.127277570556667	Exon	DLPFC
e872283	ENSG00000167191.11	ENSG00000167191	GPRC5B	-0.152965456436505	6.61723381739237	-2.67451664570953	0.007831337927407	0.12728119778392	Exon	DLPFC
e459501	ENSG00000087085.13	ENSG00000087085	ACHE	0.123040873891851	1.29290137941208	2.67451388961433	0.0078314009971887	0.12728119778392	Exon	DLPFC
e962935	ENSG00000153982.10	ENSG00000153982	GDPD1	0.103664459444614	0.106088364072707	2.67449433542056	0.0078318484835084	0.12728239568058	Exon	DLPFC
e1158579	ENSG00000082458.11	ENSG00000082458	DLG3	0.138636342415149	0.0467978090984201	2.67447188665578	0.0078323622387616	0.127284670407394	Exon	DLPFC
e754055	ENSG00000102760.12	ENSG00000102760	RGCC	-0.165538369216424	0.946197250841206	-2.67437346757355	0.0078346149842804	0.127300422602682	Exon	DLPFC
e603934	ENSG00000066468.21	ENSG00000066468	FGFR2	-0.156106500042826	2.7590299818384	-2.6743663059279	0.0078347789322038	0.127300422602682	Exon	DLPFC
e74772	ENSG00000160818.16	ENSG00000160818	GPATCH4	0.167205923206472	-1.97397269578019	2.6743616113037	0.0078348864055305	0.127300422602682	Exon	DLPFC
e121850	ENSG00000143889.15	ENSG00000143889	HNRNPLL	0.0749866499527571	0.36823421366871	2.6743387178847	0.0078354105201381	0.127300422602682	Exon	DLPFC
e345934	ENSG00000172869.14	ENSG00000172869	DMXL1	0.124346464039301	-1.00984321194624	2.67433727964393	0.0078354434478152	0.127300422602682	Exon	DLPFC
e755749	ENSG00000227848.1	ENSG00000227848	SUCLA2-AS1	0.185875551160118	-2.44721614696414	2.67433155350172	0.0078355745457093	0.127300422602682	Exon	DLPFC
e492466	ENSG00000253457.2	ENSG00000253457	SMIM18	0.147196991667357	-0.0839185939957967	2.67426112757862	0.0078371870823928	0.127320546177134	Exon	DLPFC
e285418	ENSG00000078177.13	ENSG00000078177	N4BP2	0.13769381212889	-1.52407673626078	2.67422451093388	0.007838025608718	0.127324944407053	Exon	DLPFC
e809837	ENSG00000272460.1	ENSG00000272460	SNORD115-40	0.275082541484726	-0.191148920429463	2.67416480571285	0.0078393930397955	0.127324944407053	Exon	DLPFC
e812214	ENSG00000169918.9	ENSG00000169918	OTUD7A	-0.0967111265070033	0.100230890344079	-2.67414484405619	0.007839850270292	0.127324944407053	Exon	DLPFC
e208385	ENSG00000224822.1	ENSG00000224822	THRB-IT1	0.145516883278039	-0.426971630948842	2.67413157346168	0.0078401542523532	0.127324944407053	Exon	DLPFC
e174885	ENSG00000151689.12	ENSG00000151689	INPP1	-0.119218812954205	0.948606162387135	-2.67411790851945	0.0078404672785973	0.127324944407053	Exon	DLPFC
e910419	ENSG00000223959.8	ENSG00000223959	AFG3L1P	-0.13097936987437	-1.75548930424914	-2.6741156648247	0.0078405186765479	0.127324944407053	Exon	DLPFC
e496893	ENSG00000078668.13	ENSG00000078668	VDAC3	0.0755528583931525	2.74498318497706	2.67411471437056	0.0078405404493848	0.127324944407053	Exon	DLPFC
e185745	ENSG00000144579.7	ENSG00000144579	CTDSP1	-0.16798314135549	0.16669630646389	-2.67410276282259	0.0078408142379947	0.127324944407053	Exon	DLPFC
e745420	ENSG00000139370.10	ENSG00000139370	SLC15A4	-0.0719486432599102	0.450178629264925	-2.67409230327534	0.0078410538545915	0.127324944407053	Exon	DLPFC
e322981	ENSG00000183654.8	ENSG00000183654	MARCH11	0.222814982832088	-2.75479775666355	2.67408606013305	0.0078411968811788	0.127324944407053	Exon	DLPFC
e552886	ENSG00000196814.14	ENSG00000196814	MVB12B	-0.135079880323145	0.779380240168083	-2.67406109532073	0.0078417688332813	0.127328160104995	Exon	DLPFC
e722862	ENSG00000067715.13	ENSG00000067715	SYT1	0.133799415160441	4.424812859007	2.67403336375717	0.0078424042165715	0.127328884672555	Exon	DLPFC
e722913	ENSG00000067715.13	ENSG00000067715	SYT1	0.133816250236725	4.42547325234275	2.67399786499041	0.0078432176289693	0.127328884672555	Exon	DLPFC
e405819	ENSG00000085382.11	ENSG00000085382	HACE1	0.0750502496863397	3.19246149322411	2.67399022797429	0.0078433926321121	0.127328884672555	Exon	DLPFC
e795370	ENSG00000100596.6	ENSG00000100596	SPTLC2	-0.167378186616172	-0.34317623010701	-2.67396791966883	0.0078439038497335	0.127328884672555	Exon	DLPFC
e214092	ENSG00000168032.8	ENSG00000168032	ENTPD3	0.164209642353509	0.0124614031271838	2.67396014930447	0.0078440819226138	0.127328884672555	Exon	DLPFC
e721355	ENSG00000080371.5	ENSG00000080371	RAB21	-0.0691408195153595	5.11235268175285	-2.67395493009645	0.0078442015328699	0.127328884672555	Exon	DLPFC
e623840	ENSG00000171714.10	ENSG00000171714	ANO5	0.121789366841056	0.615458575175826	2.67394492248873	0.007844430885	0.127328884672555	Exon	DLPFC
e553474	ENSG00000148356.13	ENSG00000148356	LRSAM1	0.0829058810759515	-0.185763904043592	2.67391357065723	0.0078451494383624	0.127334478438885	Exon	DLPFC
e898157	ENSG00000103056.11	ENSG00000103056	SMPD3	0.215063065605097	-1.74008287615138	2.67387937354738	0.0078459332702439	0.127341131155954	Exon	DLPFC
e178277	ENSG00000003402.19	ENSG00000003402	CFLAR	-0.123168869129732	-0.283611567525589	-2.67384781135335	0.0078466567697457	0.12734680407847	Exon	DLPFC
e109267	ENSG00000186487.17	ENSG00000186487	MYT1L	0.152473867179554	1.03810640528023	2.67376065234054	0.0078486550256764	0.127373164050589	Exon	DLPFC
e527814	ENSG00000175893.11	ENSG00000175893	ZDHHC21	0.1179339615019	-0.676829443437695	2.67373968465387	0.0078491358108136	0.12737489616437	Exon	DLPFC
e705809	ENSG00000135503.12	ENSG00000135503	ACVR1B	0.0992735939135887	0.590802476935302	2.67368762514365	0.007850329640214	0.127388198764046	Exon	DLPFC
e852993	ENSG00000140479.16	ENSG00000140479	PCSK6	-0.272409303548646	-2.72892745985204	-2.67365349227033	0.0078511124643905	0.127394830984897	Exon	DLPFC
e1039730	ENSG00000105186.15	ENSG00000105186	ANKRD27	0.0905520641556466	-0.612389357005463	2.67362512406338	0.0078517631316216	0.127397173984648	Exon	DLPFC
e744420	ENSG00000196498.13	ENSG00000196498	NCOR2	-0.130414384730601	-0.158853407414211	-2.67358645200073	0.0078526502113272	0.127397173984648	Exon	DLPFC
e744724	ENSG00000196498.13	ENSG00000196498	NCOR2	-0.130414384730601	-0.158853407414211	-2.67358645200073	0.0078526502113272	0.127397173984648	Exon	DLPFC
e140739	ENSG00000115041.12	ENSG00000115041	KCNIP3	0.145432060008564	0.351501069043182	2.6735657143988	0.0078531259382651	0.127397173984648	Exon	DLPFC
e723176	ENSG00000058272.16	ENSG00000058272	PPP1R12A	0.0881596862956353	1.23289122727539	2.6735656483646	0.0078531274531511	0.127397173984648	Exon	DLPFC
e810604	ENSG00000128731.15	ENSG00000128731	HERC2	-0.0951900441582242	0.479081308403708	-2.67349570611882	0.0078547321411556	0.127417135913642	Exon	DLPFC
e972531	ENSG00000125450.10	ENSG00000125450	NUP85	-0.0992452693610485	-1.12423764629933	-2.67346551299767	0.0078554249544048	0.127419620614013	Exon	DLPFC
e563789	ENSG00000107331.16	ENSG00000107331	ABCA2	-0.191029684928463	1.90436644116209	-2.67345025796976	0.0078557750181348	0.127419620614013	Exon	DLPFC
e255298	ENSG00000047457.13	ENSG00000047457	CP	-0.462690248042432	-3.01906924275018	-2.67344011126962	0.0078560078666275	0.127419620614013	Exon	DLPFC
e501594	ENSG00000104205.12	ENSG00000104205	SGK3	-0.161378506276692	1.17612360761318	-2.67339821361968	0.0078569694079809	0.127429146724238	Exon	DLPFC
e907879	ENSG00000167508.11	ENSG00000167508	MVD	0.106207645935485	-0.0688219829081637	2.67335399965898	0.0078579842229426	0.127438376089282	Exon	DLPFC
e345658	ENSG00000092421.16	ENSG00000092421	SEMA6A	-0.196306976727331	-1.31692878839312	-2.67333879843712	0.0078583331541728	0.127438376089282	Exon	DLPFC
e1081416	ENSG00000132639.12	ENSG00000132639	SNAP25	0.150015850470923	1.02135972681878	2.67332450819268	0.0078586611873948	0.127438376089282	Exon	DLPFC
e820686	ENSG00000067369.13	ENSG00000067369	TP53BP1	0.167559419964837	-1.0268615736311	2.67324039079751	0.0078605923557699	0.127456670072122	Exon	DLPFC
e14462	ENSG00000189410.11	ENSG00000189410	SH2D5	0.176018982292648	-0.436702545059451	2.67323074512568	0.0078608138285245	0.127456670072122	Exon	DLPFC
e450350	ENSG00000164659.14	ENSG00000164659	KIAA1324L	-0.135804263626822	0.283552628606256	-2.67322646126832	0.0078609121913002	0.127456670072122	Exon	DLPFC
e469052	ENSG00000128591.15	ENSG00000128591	FLNC	-0.259258628937745	-2.44049260134873	-2.67320457029229	0.0078614148530448	0.127458751333046	Exon	DLPFC
e1164202	ENSG00000123560.13	ENSG00000123560	PLP1	-0.292949806352122	6.47096835016998	-2.67312335282926	0.0078632800253612	0.127466338795897	Exon	DLPFC
e1074946	ENSG00000240225.10	ENSG00000240225	ZNF542P	0.107415014963812	-0.690354756423755	2.67312273395937	0.0078632942393375	0.127466338795897	Exon	DLPFC
e666415	ENSG00000197580.11	ENSG00000197580	BCO2	-0.0886826530679203	0.145240161283077	-2.67312227389588	0.0078633048059218	0.127466338795897	Exon	DLPFC
e519788	ENSG00000250571.6	ENSG00000250571	GLI4	-0.178458003912564	-2.1230238431874	-2.67311899473309	0.0078633801210051	0.127466338795897	Exon	DLPFC
e978026	ENSG00000141524.15	ENSG00000141524	TMC6	-0.278610861736043	-1.33178037114566	-2.6730849223143	0.0078641627271622	0.127472956817862	Exon	DLPFC
e1004477	ENSG00000133313.14	ENSG00000133313	CNDP2	-0.09703871548884	1.88003553393866	-2.67304522695376	0.007865074574502	0.127481291098144	Exon	DLPFC
e270068	ENSG00000198836.8	ENSG00000198836	OPA1	0.0863250975544458	2.111753212562	2.67302994586268	0.0078654256238055	0.127481291098144	Exon	DLPFC
e880390	ENSG00000149930.17	ENSG00000149930	TAOK2	0.0738909112948824	2.10968587896312	2.67301341466559	0.0078658054074045	0.127481378904472	Exon	DLPFC
e563696	ENSG00000107317.11	ENSG00000107317	PTGDS	-0.134279178704956	2.63963077483748	-2.67296999039979	0.0078668031042383	0.127491480766888	Exon	DLPFC
e284643	ENSG00000197712.11	ENSG00000197712	FAM114A1	-0.224671470320473	-2.75598393491379	-2.67294843592683	0.0078672983726056	0.127493439567406	Exon	DLPFC
e1167432	ENSG00000125354.22	ENSG00000125354	SEPT6	0.138458829555881	-0.980984053712107	2.67290376430337	0.0078683249051035	0.12750400716833	Exon	DLPFC
e144487	ENSG00000135945.9	ENSG00000135945	REV1	-0.0677678715308453	0.321839191376836	-2.67284903140915	0.0078695828050352	0.127516067558555	Exon	DLPFC
e224555	ENSG00000068001.13	ENSG00000068001	HYAL2	-0.195922275199442	-1.80247302222544	-2.67283879460764	0.007869818092629	0.127516067558555	Exon	DLPFC
e398298	ENSG00000215190.9	ENSG00000215190	LINC00680	0.130894668289438	-1.19847944800553	2.67277769241076	0.0078712226266749	0.127524268492527	Exon	DLPFC
e503583	ENSG00000154582.16	ENSG00000154582	TCEB1	0.0687904955973178	2.30095166880854	2.67277025941249	0.0078713935016942	0.127524268492527	Exon	DLPFC
e1163359	ENSG00000166432.14	ENSG00000166432	ZMAT1	-0.142180598887636	-1.53408267882414	-2.67276585254016	0.0078714948115666	0.127524268492527	Exon	DLPFC
e739175	ENSG00000135127.11	ENSG00000135127	BICDL1	0.16013223026226	-0.102535136798535	2.6727516121914	0.0078718221918823	0.127524268492527	Exon	DLPFC
e272791	ENSG00000174007.7	ENSG00000174007	CEP19	0.130199854515742	-1.4310313843842	2.67266030924306	0.0078739215037066	0.127533362812979	Exon	DLPFC
e272794	ENSG00000174007.7	ENSG00000174007	CEP19	0.130199854515742	-1.4310313843842	2.67266030924306	0.0078739215037066	0.127533362812979	Exon	DLPFC
e66065	ENSG00000143409.15	ENSG00000143409	FAM63A	-0.19796991861877	-1.51940017987794	-2.67265999734339	0.0078739286760213	0.127533362812979	Exon	DLPFC
e17419	ENSG00000133226.16	ENSG00000133226	SRRM1	-0.102132866642429	-0.0440726987620625	-2.67265415319199	0.0078740630667733	0.127533362812979	Exon	DLPFC
e811302	ENSG00000104067.16	ENSG00000104067	TJP1	-0.124772721877113	1.17211556163723	-2.67264575644613	0.007874256160008	0.127533362812979	Exon	DLPFC
e1020399	ENSG00000080573.6	ENSG00000080573	COL5A3	0.183249319879877	-0.320484268006941	2.67257337290368	0.0078759208829567	0.127545852611634	Exon	DLPFC
e4484	ENSG00000157873.17	ENSG00000157873	TNFRSF14	0.177216222207896	-1.90367245777973	2.67257250998436	0.007875940730836	0.127545852611634	Exon	DLPFC
e607208	ENSG00000148814.17	ENSG00000148814	LRRC27	0.109563387420775	-0.939143594975787	2.67255912378985	0.0078762486304727	0.127545852611634	Exon	DLPFC
e948696	ENSG00000266967.6	ENSG00000266967	AARSD1	0.0968187313864063	0.690055318603408	2.67254454086484	0.0078765840687681	0.127545852611634	Exon	DLPFC
e56515	ENSG00000121933.18	ENSG00000121933	TMIGD3	-0.286959638950385	-1.52157143529346	-2.67253080254509	0.0078769000911022	0.127545852611634	Exon	DLPFC
e140748	ENSG00000115041.12	ENSG00000115041	KCNIP3	0.14536871570944	0.351284736234671	2.67248004981233	0.0078780676542445	0.127558692693133	Exon	DLPFC
e1043883	ENSG00000105290.11	ENSG00000105290	APLP1	-0.111200603468979	2.94718967803162	-2.67243510143572	0.0078791018185591	0.12756656256853	Exon	DLPFC
e307391	ENSG00000196159.11	ENSG00000196159	FAT4	-0.175966184925977	-1.27310094567329	-2.6724263609268	0.0078793029328271	0.12756656256853	Exon	DLPFC
e203184	ENSG00000163703.17	ENSG00000163703	CRELD1	0.100684535000222	0.545496926939865	2.67236238866125	0.0078807750398048	0.127584330189436	Exon	DLPFC
e1080644	ENSG00000182621.17	ENSG00000182621	PLCB1	0.13236658748293	1.66350338693836	2.67234364100484	0.0078812065010674	0.127585249583194	Exon	DLPFC
e146228	ENSG00000272994.1	ENSG00000272994		-0.0760080705071502	0.752226203482061	-2.67222889044838	0.0078838478499826	0.127621942049971	Exon	DLPFC
e264230	ENSG00000078070.12	ENSG00000078070	MCCC1	-0.0808980680226586	0.0916185627168259	-2.67217149597538	0.0078851692649914	0.127636735951785	Exon	DLPFC
e299708	ENSG00000182168.14	ENSG00000182168	UNC5C	-0.130009156083899	-0.545499422678889	-2.67212975759313	0.007886130348926	0.127636735951785	Exon	DLPFC
e257607	ENSG00000163660.11	ENSG00000163660	CCNL1	-0.112446257820128	0.0174712150160649	-2.67212905475193	0.0078861465337179	0.127636735951785	Exon	DLPFC
e290048	ENSG00000047315.14	ENSG00000047315	POLR2B	0.0968880761993272	1.32282910303219	2.67211909220009	0.0078863759512429	0.127636735951785	Exon	DLPFC
e312856	ENSG00000164114.18	ENSG00000164114	MAP9	0.140977256936948	1.22455648511992	2.67210780608562	0.0078866358550052	0.127636735951785	Exon	DLPFC
e1154220	ENSG00000102003.10	ENSG00000102003	SYP	0.140167417929931	3.90941149044507	2.67206724382846	0.0078875700118531	0.127641951992257	Exon	DLPFC
e168442	ENSG00000128656.13	ENSG00000128656	CHN1	0.145359600321209	6.205718167398	2.67205282256456	0.0078879021604115	0.127641951992257	Exon	DLPFC
e422399	ENSG00000112531.16	ENSG00000112531	QKI	-0.1754718706481	-0.267005658239422	-2.67199914171451	0.0078891386409192	0.127641951992257	Exon	DLPFC
e707097	ENSG00000167778.8	ENSG00000167778	SPRYD3	0.0970320861616748	0.776503651081363	2.67197845407817	0.00788961520486	0.127641951992257	Exon	DLPFC
e309590	ENSG00000170185.9	ENSG00000170185	USP38	-0.0931747090319738	-0.210577765158786	-2.6719725883883	0.0078897503326106	0.127641951992257	Exon	DLPFC
e8275	ENSG00000054523.17	ENSG00000054523	KIF1B	-0.0854318989543336	4.19822440378598	-2.67196178588182	0.0078899991951286	0.127641951992257	Exon	DLPFC
e479317	ENSG00000213188.3	ENSG00000213188	YBX1P4	0.197012362720846	-3.008818943072	2.67196114584509	0.0078900139401832	0.127641951992257	Exon	DLPFC
e102751	ENSG00000162931.11	ENSG00000162931	TRIM17	0.241490403090437	-2.89667201404122	2.6719609286259	0.0078900189444465	0.127641951992257	Exon	DLPFC
e1124295	ENSG00000178026.12	ENSG00000178026	LRRC75B	0.0995458696350339	-0.29096285212969	2.67194691002657	0.0078903419088912	0.127641951992257	Exon	DLPFC
e1015504	ENSG00000125651.13	ENSG00000125651	GTF2F1	0.0936216357868964	0.475992644874026	2.67193007354447	0.0078907298082312	0.127641951992257	Exon	DLPFC
e43315	ENSG00000152763.16	ENSG00000152763	WDR78	-0.0941663236127704	1.02737124202151	-2.67189923657962	0.0078914403121912	0.127641951992257	Exon	DLPFC
e371359	ENSG00000050748.17	ENSG00000050748	MAPK9	0.138229254593141	1.15885489430596	2.67189854688309	0.0078914562039109	0.127641951992257	Exon	DLPFC
e754858	ENSG00000133112.16	ENSG00000133112	TPT1	-0.0727386035920876	4.97786897089041	-2.67185548316333	0.007892448518443	0.127648244716608	Exon	DLPFC
e343881	ENSG00000198961.9	ENSG00000198961	PJA2	0.0770777975595329	4.69277134948665	2.67183772342114	0.007892857787731	0.127648244716608	Exon	DLPFC
e1168943	ENSG00000188706.12	ENSG00000188706	ZDHHC9	-0.175422657654171	3.55383234416356	-2.67183286208369	0.0078929698194936	0.127648244716608	Exon	DLPFC
e935407	ENSG00000196535.15	ENSG00000196535	MYO18A	-0.0955474879226284	1.42594243514237	-2.67179946663087	0.0078937394717639	0.127654629214128	Exon	DLPFC
e912401	ENSG00000174231.16	ENSG00000174231	PRPF8	-0.0646869542769413	2.77755631606919	-2.67163238955692	0.0078975910472132	0.127701644634929	Exon	DLPFC
e166411	ENSG00000128683.13	ENSG00000128683	GAD1	0.157707228982559	1.2788368137534	2.67161729579974	0.00789793908211	0.127701644634929	Exon	DLPFC
e653298	ENSG00000186642.15	ENSG00000186642	PDE2A	0.153162433311208	0.61821196999859	2.67160172452263	0.0078982981422151	0.127701644634929	Exon	DLPFC
e1053185	ENSG00000076928.17	ENSG00000076928	ARHGEF1	-0.177579349811907	-2.03855916123377	-2.67159446610348	0.0078984655200643	0.127701644634929	Exon	DLPFC
e390395	ENSG00000156639.11	ENSG00000156639	ZFAND3	-0.0710138009276675	2.24885474932402	-2.67159202491308	0.0078985218141958	0.127701644634929	Exon	DLPFC
e360861	ENSG00000197043.13	ENSG00000197043	ANXA6	0.166538225074788	-1.81655751468402	2.67154607018246	0.0078995816029171	0.127703960428073	Exon	DLPFC
e366524	ENSG00000164466.12	ENSG00000164466	SFXN1	0.0611350386461125	4.42033135330501	2.67153976169091	0.007899727096687	0.127703960428073	Exon	DLPFC
e696523	ENSG00000139116.18	ENSG00000139116	KIF21A	0.0790833637098706	2.58852496666586	2.67153411540586	0.0078998573199243	0.127703960428073	Exon	DLPFC
e775767	ENSG00000092108.20	ENSG00000092108	SCFD1	0.0788457645334619	0.548648138918955	2.67152076964026	0.0079001651280013	0.127703960428073	Exon	DLPFC
e711715	ENSG00000065361.14	ENSG00000065361	ERBB3	-0.271628988455905	-1.10344681500372	-2.67146114724829	0.0079015403965898	0.127718927167571	Exon	DLPFC
e1009687	ENSG00000133275.15	ENSG00000133275	CSNK1G2	0.0947206442721167	0.830931276516749	2.6714054967451	0.0079028242426595	0.127718927167571	Exon	DLPFC
e841448	ENSG00000173546.7	ENSG00000173546	CSPG4	-0.176222607036617	-2.06114639828916	-2.67138606282504	0.0079032726235414	0.127718927167571	Exon	DLPFC
e979205	ENSG00000108679.12	ENSG00000108679	LGALS3BP	-0.203793759453074	-0.344476858919033	-2.67136940740021	0.0079036569169787	0.127718927167571	Exon	DLPFC
e290032	ENSG00000084093.15	ENSG00000084093	REST	-0.222485818644531	-2.99258080166327	-2.67136787698276	0.0079036922294029	0.127718927167571	Exon	DLPFC
e658988	ENSG00000171202.6	ENSG00000171202	TMEM126A	0.100679949058642	0.213504392287708	2.67136568848147	0.0079037427265162	0.127718927167571	Exon	DLPFC
e326195	ENSG00000164190.16	ENSG00000164190	NIPBL	-0.0744678520763548	0.753400385805336	-2.67134768491101	0.0079041581489064	0.127718927167571	Exon	DLPFC
e898141	ENSG00000103056.11	ENSG00000103056	SMPD3	0.188332436640295	-1.1157968770534	2.67133967470485	0.0079043429862781	0.127718927167571	Exon	DLPFC
e603986	ENSG00000066468.21	ENSG00000066468	FGFR2	-0.154013383646879	0.35953792118648	-2.67130332304221	0.0079051818582137	0.127718927167571	Exon	DLPFC
e293664	ENSG00000138757.14	ENSG00000138757	G3BP2	0.102351263656735	2.10136822528305	2.6712950269654	0.0079053733144904	0.127718927167571	Exon	DLPFC
e1003520	ENSG00000071991.8	ENSG00000071991	CDH19	-0.292232176801831	-1.53514810498988	-2.67129499368858	0.0079053740824588	0.127718927167571	Exon	DLPFC
e401186	ENSG00000196586.13	ENSG00000196586	MYO6	-0.114341605227688	-0.323000350510938	-2.67128556071426	0.0079055917810624	0.127718927167571	Exon	DLPFC
e831148	ENSG00000140416.19	ENSG00000140416	TPM1	0.120838166022708	3.08740490955122	2.67121745602761	0.007907163692963	0.127738261953125	Exon	DLPFC
e1080769	ENSG00000182621.17	ENSG00000182621	PLCB1	0.12639104986813	2.8845712074596	2.67119483133241	0.0079076859516492	0.127740638822168	Exon	DLPFC
e544394	ENSG00000277103.1	ENSG00000277103		0.147878558973257	-0.078823941494257	2.67117844758509	0.0079080641663606	0.127740688691908	Exon	DLPFC
e682311	ENSG00000010278.12	ENSG00000010278	CD9	-0.234676274354931	0.765853379254588	-2.67116053533506	0.0079084776847938	0.127741308798602	Exon	DLPFC
e744339	ENSG00000179195.15	ENSG00000179195	ZNF664	-0.0818818531346359	0.63699330440007	-2.67113569353828	0.0079090512094757	0.12774274209602	Exon	DLPFC
e653032	ENSG00000186642.15	ENSG00000186642	PDE2A	0.157929211109909	0.603003215606451	2.67112419509974	0.007909316687573	0.12774274209602	Exon	DLPFC
e113499	ENSG00000055917.15	ENSG00000055917	PUM2	0.110922393027517	-0.545158411947491	2.67104204302101	0.0079112136633315	0.127765345702538	Exon	DLPFC
e479256	ENSG00000178234.12	ENSG00000178234	GALNT11	0.0910579584938922	1.88873554011027	2.67102607689691	0.0079115823850048	0.127765345702538	Exon	DLPFC
e602222	ENSG00000107518.16	ENSG00000107518	ATRNL1	0.104793768957442	4.81402036239309	2.67101484378002	0.0079118418118717	0.127765345702538	Exon	DLPFC
e566930	ENSG00000067057.16	ENSG00000067057	PFKP	0.136942043228417	-0.0170182784757493	2.67092653540164	0.0079138815449329	0.127790250741763	Exon	DLPFC
e430936	ENSG00000105855.9	ENSG00000105855	ITGB8	-0.128118246389784	2.51008773842358	-2.67091065607814	0.0079142483732226	0.127790250741763	Exon	DLPFC
e115504	ENSG00000084754.10	ENSG00000084754	HADHA	-0.0887871747698093	1.3589853836088	-2.67089337733834	0.0079146475468065	0.127790250741763	Exon	DLPFC
e1039226	ENSG00000166289.5	ENSG00000166289	PLEKHF1	-0.247999263507247	-2.88403598186242	-2.6708497676735	0.0079156550981602	0.127790250741763	Exon	DLPFC
e1139810	ENSG00000075234.16	ENSG00000075234	TTC38	-0.247601403807986	-3.17225824872607	-2.67080854249124	0.0079166076648509	0.127790250741763	Exon	DLPFC
e210045	ENSG00000144635.8	ENSG00000144635	DYNC1LI1	0.075523122886618	0.665380315115896	2.67080011907341	0.0079168023126308	0.127790250741763	Exon	DLPFC
e554680	ENSG00000167106.11	ENSG00000167106	FAM102A	-0.0903688046571492	3.95906591727245	-2.67075848164085	0.0079177645308877	0.127790250741763	Exon	DLPFC
e1153552	ENSG00000068400.13	ENSG00000068400	GRIPAP1	0.0763175003567359	1.16005377743813	2.67072747159254	0.0079184812244586	0.127790250741763	Exon	DLPFC
e200336	ENSG00000150995.18	ENSG00000150995	ITPR1	0.146165521441218	1.20643623961626	2.67067968140162	0.0079195858491682	0.127790250741763	Exon	DLPFC
e1040327	ENSG00000124302.12	ENSG00000124302	CHST8	0.225459686275722	-2.83301552068395	2.67065370641367	0.0079201862943914	0.127790250741763	Exon	DLPFC
e293629	ENSG00000138757.14	ENSG00000138757	G3BP2	0.0702950754145014	4.070019294095	2.67065007695312	0.0079202701972962	0.127790250741763	Exon	DLPFC
e546260	ENSG00000070214.15	ENSG00000070214	SLC44A1	-0.229943442698655	2.58455515349609	-2.6706458113713	0.0079203688065548	0.127790250741763	Exon	DLPFC
e351872	ENSG00000113658.16	ENSG00000113658	SMAD5	-0.0981242162112834	0.623712852969383	-2.6705754707975	0.0079219950585924	0.127790250741763	Exon	DLPFC
e805762	ENSG00000156411.9	ENSG00000156411	C14orf2	0.0855628603542703	3.44469491087816	2.67056890866768	0.0079221467882938	0.127790250741763	Exon	DLPFC
e241118	ENSG00000114573.9	ENSG00000114573	ATP6V1A	0.13493073156334	3.11798623754918	2.67056605867035	0.0079222126868052	0.127790250741763	Exon	DLPFC
e638221	ENSG00000089597.16	ENSG00000089597	GANAB	-0.0735578439766512	0.838425240561041	-2.67056373776249	0.0079222663519118	0.127790250741763	Exon	DLPFC
e899444	ENSG00000196696.12	ENSG00000196696		-0.144680288364215	-1.50298617618261	-2.67056013609728	0.0079223496319308	0.127790250741763	Exon	DLPFC
e246195	ENSG00000070476.14	ENSG00000070476	ZXDC	-0.0624613998754063	1.91721410820479	-2.67055830779233	0.0079223919074746	0.127790250741763	Exon	DLPFC
e241125	ENSG00000114573.9	ENSG00000114573	ATP6V1A	0.137495685780711	1.96329305564662	2.67055271862607	0.0079225211459503	0.127790250741763	Exon	DLPFC
e241127	ENSG00000114573.9	ENSG00000114573	ATP6V1A	0.137495685780711	1.96329305564662	2.67055271862607	0.0079225211459503	0.127790250741763	Exon	DLPFC
e241143	ENSG00000114573.9	ENSG00000114573	ATP6V1A	0.137495685780711	1.96329305564662	2.67055271862607	0.0079225211459503	0.127790250741763	Exon	DLPFC
e1095895	ENSG00000124126.13	ENSG00000124126	PREX1	-0.135941316830049	0.779110872071997	-2.67053154920127	0.0079230106644502	0.127790250741763	Exon	DLPFC
e856509	ENSG00000103227.18	ENSG00000103227	LMF1	-0.17622753734297	-2.42458054171137	-2.67052480968018	0.0079231665138008	0.127790250741763	Exon	DLPFC
e856583	ENSG00000103227.18	ENSG00000103227	LMF1	-0.17622753734297	-2.42458054171137	-2.67052480968018	0.0079231665138008	0.127790250741763	Exon	DLPFC
e744378	ENSG00000179195.15	ENSG00000179195	ZNF664	-0.0813382515887715	0.64246255201632	-2.67052201039241	0.0079232312472794	0.127790250741763	Exon	DLPFC
e739624	ENSG00000089159.16	ENSG00000089159	PXN	-0.228376216256506	-2.77427957779116	-2.670514747592	0.0079233992016241	0.127790250741763	Exon	DLPFC
e403840	ENSG00000118432.12	ENSG00000118432	CNR1	0.191859600433956	0.0188111329010785	2.6704963519986	0.0079238246193306	0.127790250741763	Exon	DLPFC
e202358	ENSG00000171148.13	ENSG00000171148	TADA3	0.0695601573459683	1.29369318800392	2.67049345150665	0.0079238916981737	0.127790250741763	Exon	DLPFC
e937331	ENSG00000265118.5	ENSG00000265118		-0.2279083597813	-1.7769097540724	-2.67044710703931	0.0079249635626202	0.127801484283236	Exon	DLPFC
e90657	ENSG00000134369.15	ENSG00000134369	NAV1	-0.120804347563901	-0.651383552456864	-2.67040514784684	0.0079259341160021	0.127807758376715	Exon	DLPFC
e294526	ENSG00000138758.11	ENSG00000138758	SEPT11	0.0972577868292786	1.10375617663905	2.67039783550572	0.007926103267884	0.127807758376715	Exon	DLPFC
e493738	ENSG00000175324.9	ENSG00000175324	LSM1	0.0639782711951981	0.804491748979494	2.67036959537124	0.0079267565599998	0.127812240368886	Exon	DLPFC
e106097	ENSG00000182901.16	ENSG00000182901	RGS7	0.122118620140125	1.59120387465647	2.67034841408459	0.0079272465883029	0.127814089570476	Exon	DLPFC
e749983	ENSG00000132964.11	ENSG00000132964	CDK8	0.105601421334848	-1.01643366970663	2.67028558140049	0.0079287003804804	0.127831477002201	Exon	DLPFC
e1082113	ENSG00000125848.9	ENSG00000125848	FLRT3	0.133773124931254	3.91936472912666	2.67025527367939	0.0079294017115619	0.127834387631234	Exon	DLPFC
e79555	ENSG00000152332.15	ENSG00000152332	UHMK1	0.0763253839580355	4.60360817857	2.67024533463461	0.0079296317166224	0.127834387631234	Exon	DLPFC
e94823	ENSG00000123836.14	ENSG00000123836	PFKFB2	0.0993082020784053	2.01634892673091	2.67021291439503	0.0079303820134463	0.127835364957706	Exon	DLPFC
e116077	ENSG00000157851.16	ENSG00000157851	DPYSL5	-0.175851574417823	-0.352255144373917	-2.67021027273259	0.0079304431518637	0.127835364957706	Exon	DLPFC
e1119423	ENSG00000184470.20	ENSG00000184470	TXNRD2	0.104000836610853	-1.2340444112275	2.67016963749319	0.007931383663909	0.127844473801774	Exon	DLPFC
e140750	ENSG00000115041.12	ENSG00000115041	KCNIP3	0.145263529883691	0.351110642498286	2.67011043994583	0.0079327539844068	0.127858635978746	Exon	DLPFC
e347966	ENSG00000145794.16	ENSG00000145794	MEGF10	-0.168182871858425	-0.102511797403992	-2.67009924190628	0.0079330132235392	0.127858635978746	Exon	DLPFC
e436160	ENSG00000011426.10	ENSG00000011426	ANLN	-0.320809532683367	1.30640783654175	-2.6700762758051	0.0079335449218841	0.127861153772991	Exon	DLPFC
e411058	ENSG00000093144.18	ENSG00000093144	ECHDC1	-0.139441669310244	-1.97642735311279	-2.67002068176298	0.0079348321367934	0.127867367429676	Exon	DLPFC
e605509	ENSG00000065154.11	ENSG00000065154	OAT	0.0762138615034418	4.51819134381002	2.67001432892339	0.007934979241309	0.127867367429676	Exon	DLPFC
e1126717	ENSG00000182944.17	ENSG00000182944	EWSR1	-0.0606355970043566	3.42242943609169	-2.67000609659221	0.0079351698704369	0.127867367429676	Exon	DLPFC
e208032	ENSG00000151789.10	ENSG00000151789	ZNF385D	0.14293928083029	-0.180716725625144	2.66999424848094	0.0079354442343552	0.127867367429676	Exon	DLPFC
e360142	ENSG00000070614.14	ENSG00000070614	NDST1	-0.205484758182746	-2.25859402479952	-2.66996138873385	0.0079362052044135	0.127867367429676	Exon	DLPFC
e605519	ENSG00000065154.11	ENSG00000065154	OAT	0.0762124451280325	4.51814402340896	2.66994477229409	0.007936590034951	0.127867367429676	Exon	DLPFC
e418628	ENSG00000131018.22	ENSG00000131018	SYNE1	0.0827688676160128	1.97287976341249	2.66992623469681	0.0079370193785854	0.127867367429676	Exon	DLPFC
e339395	ENSG00000164176.12	ENSG00000164176	EDIL3	-0.175636505055237	3.04372135334521	-2.66991302722761	0.0079373252854928	0.127867367429676	Exon	DLPFC
e93765	ENSG00000117266.15	ENSG00000117266	CDK18	-0.190849778367253	1.05734026192878	-2.66990207908936	0.0079375788705839	0.127867367429676	Exon	DLPFC
e715432	ENSG00000166986.13	ENSG00000166986	MARS	0.0706324845720722	0.602968589447424	2.6698974772075	0.0079376854633594	0.127867367429676	Exon	DLPFC
e127991	ENSG00000233723.7	ENSG00000233723	LINC01122	0.142864800554903	-1.13085257092311	2.66985923572171	0.0079385712955946	0.127875587937732	Exon	DLPFC
e152696	ENSG00000136715.17	ENSG00000136715	SAP130	-0.105372102850988	-0.879837508575952	-2.66982633631743	0.0079393334540992	0.127881815609035	Exon	DLPFC
e1010370	ENSG00000130332.14	ENSG00000130332	LSM7	0.0936834050840812	0.412751619259665	2.66977613439441	0.0079404965753174	0.127890770475422	Exon	DLPFC
e53590	ENSG00000162636.15	ENSG00000162636	FAM102B	0.116918737100795	4.91306166133939	2.66976992118516	0.0079406405389363	0.127890770475422	Exon	DLPFC
e1120547	ENSG00000099917.17	ENSG00000099917	MED15	-0.202033327101502	-3.08549771922376	-2.66969672451172	0.0079423367245438	0.127893472430784	Exon	DLPFC
e1163835	ENSG00000239407.5	ENSG00000239407		0.0719101449282592	0.195935022107753	2.66968258100934	0.0079426645093128	0.127893472430784	Exon	DLPFC
e1105194	ENSG00000154727.10	ENSG00000154727	GABPA	-0.117096978444689	-1.12462717275313	-2.66966801535885	0.0079430020903529	0.127893472430784	Exon	DLPFC
e465877	ENSG00000198898.12	ENSG00000198898	CAPZA2	0.0962026650752486	1.65683144188212	2.66963776886743	0.0079437031398833	0.127893472430784	Exon	DLPFC
e465887	ENSG00000198898.12	ENSG00000198898	CAPZA2	0.0962026650752486	1.65683144188212	2.66963776886743	0.0079437031398833	0.127893472430784	Exon	DLPFC
e1134846	ENSG00000100242.15	ENSG00000100242	SUN2	-0.165197097768151	1.30757748309533	-2.66963634756199	0.0079437360840983	0.127893472430784	Exon	DLPFC
e53575	ENSG00000162636.15	ENSG00000162636	FAM102B	0.116912451700109	4.91306633712403	2.66959550272203	0.0079446828727187	0.127893472430784	Exon	DLPFC
e711036	ENSG00000065357.19	ENSG00000065357	DGKA	0.138210746243132	-0.531527745765726	2.66954882909061	0.0079457648977186	0.127893472430784	Exon	DLPFC
e1124304	ENSG00000178026.12	ENSG00000178026	LRRC75B	0.0994024107938327	-0.291254661418906	2.66946865375613	0.007947623895052	0.127893472430784	Exon	DLPFC
e606875	ENSG00000108010.11	ENSG00000108010	GLRX3	0.0849779349318478	0.26312423745503	2.66946190615916	0.0079477803670584	0.127893472430784	Exon	DLPFC
e82571	ENSG00000117523.15	ENSG00000117523	PRRC2C	-0.0759611727697019	1.19538629610221	-2.66945641979271	0.0079479075940623	0.127893472430784	Exon	DLPFC
e408558	ENSG00000074935.13	ENSG00000074935	TUBE1	-0.12817777368722	-1.48225341156378	-2.66945161562754	0.0079480190025506	0.127893472430784	Exon	DLPFC
e178389	ENSG00000003402.19	ENSG00000003402	CFLAR	-0.103731374406041	1.14865606121815	-2.66944848193959	0.0079480916734644	0.127893472430784	Exon	DLPFC
e978788	ENSG00000108669.16	ENSG00000108669	CYTH1	-0.117103043622564	0.957631117701257	-2.66941629369136	0.0079488381606272	0.127893472430784	Exon	DLPFC
e257635	ENSG00000163660.11	ENSG00000163660	CCNL1	-0.112359925943108	0.0172286771300079	-2.66941489015286	0.0079488707119375	0.127893472430784	Exon	DLPFC
e257727	ENSG00000163660.11	ENSG00000163660	CCNL1	-0.112359925943108	0.0172286771300079	-2.66941489015286	0.0079488707119375	0.127893472430784	Exon	DLPFC
e257733	ENSG00000163660.11	ENSG00000163660	CCNL1	-0.112359925943108	0.0172286771300079	-2.66941489015286	0.0079488707119375	0.127893472430784	Exon	DLPFC
e257748	ENSG00000163660.11	ENSG00000163660	CCNL1	-0.112359925943108	0.0172286771300079	-2.66941489015286	0.0079488707119375	0.127893472430784	Exon	DLPFC
e257751	ENSG00000163660.11	ENSG00000163660	CCNL1	-0.112359925943108	0.0172286771300079	-2.66941489015286	0.0079488707119375	0.127893472430784	Exon	DLPFC
e788370	ENSG00000100554.11	ENSG00000100554	ATP6V1D	0.0822030198174246	2.76856110101379	2.66941062663063	0.0079489695936327	0.127893472430784	Exon	DLPFC
e611873	ENSG00000117984.13	ENSG00000117984	CTSD	-0.0908620420553666	1.64989645813924	-2.66940804575003	0.0079490294512169	0.127893472430784	Exon	DLPFC
e193471	ENSG00000085978.21	ENSG00000085978	ATG16L1	0.0965451894887155	-0.319857100697138	2.66940625523108	0.0079490709784202	0.127893472430784	Exon	DLPFC
e674808	ENSG00000165495.15	ENSG00000165495	PKNOX2	0.151697268993057	0.0638067804080912	2.66938496712837	0.0079495647247382	0.127895373592375	Exon	DLPFC
e116447	ENSG00000138028.14	ENSG00000138028	CGREF1	0.126314410482394	2.84954190289796	2.66935683341363	0.0079502172872991	0.127899829544802	Exon	DLPFC
e417375	ENSG00000233452.6	ENSG00000233452	STXBP5-AS1	0.13922409269086	0.814559730145743	2.66925602302188	0.007952555983709	0.127927112224198	Exon	DLPFC
e410606	ENSG00000111907.20	ENSG00000111907	TPD52L1	-0.133797735296998	0.834736735789161	-2.66925134512893	0.0079526645209882	0.127927112224198	Exon	DLPFC
e137187	ENSG00000066032.18	ENSG00000066032	CTNNA2	0.082411258315403	2.03356368443126	2.66922114144969	0.0079533653440346	0.127930781802903	Exon	DLPFC
e77185	ENSG00000162735.18	ENSG00000162735	PEX19	0.0983901636878699	-0.0011317419636417	2.66920913214787	0.0079536440141113	0.127930781802903	Exon	DLPFC
e575538	ENSG00000150093.18	ENSG00000150093	ITGB1	-0.125367597780882	0.965904802606497	-2.66914637626645	0.0079551003770215	0.127939198889131	Exon	DLPFC
e411133	ENSG00000189367.14	ENSG00000189367	KIAA0408	0.0881132745789743	3.87464291079908	2.66911880850892	0.0079557402121482	0.127939198889131	Exon	DLPFC
e854173	ENSG00000185615.15	ENSG00000185615	PDIA2	0.162433779610259	-1.39965395283944	2.66911534010656	0.0079558207154687	0.127939198889131	Exon	DLPFC
e485174	ENSG00000155975.9	ENSG00000155975	VPS37A	-0.0832766795462337	-0.24564421073865	-2.66911314853834	0.0079558715832202	0.127939198889131	Exon	DLPFC
e1005689	ENSG00000141759.14	ENSG00000141759	TXNL4A	0.0577476865357997	3.74516379111688	2.66910189622332	0.0079561327615185	0.127939198889131	Exon	DLPFC
e385642	ENSG00000213654.9	ENSG00000213654	GPSM3	-0.227670952166652	-1.92671640749698	-2.66907326790335	0.0079567972902921	0.127939198889131	Exon	DLPFC
e385663	ENSG00000213654.9	ENSG00000213654	GPSM3	-0.227670952166652	-1.92671640749698	-2.66907326790335	0.0079567972902921	0.127939198889131	Exon	DLPFC
e369109	ENSG00000170074.19	ENSG00000170074	FAM153A	0.301135288192815	-2.81375772686428	2.66905574771996	0.0079572039984352	0.127939697283684	Exon	DLPFC
e945164	ENSG00000213424.8	ENSG00000213424	KRT222	0.157376316870258	3.20721026658859	2.66902693248141	0.0079578729471731	0.127944411860674	Exon	DLPFC
e590979	ENSG00000173267.13	ENSG00000173267	SNCG	0.157127203177092	1.56271473431834	2.66899701698921	0.0079585674919229	0.127949537498445	Exon	DLPFC
e331375	ENSG00000152931.7	ENSG00000152931	PART1	0.200100345372159	-1.84171442889275	2.66892626148068	0.0079602104318788	0.12796863675357	Exon	DLPFC
e978034	ENSG00000141524.15	ENSG00000141524	TMC6	-0.295221177549035	-2.11692766129221	-2.66891219240489	0.0079605371515846	0.12796863675357	Exon	DLPFC
e373683	ENSG00000241216.1	ENSG00000241216	SNAPC5P1	0.198797261278425	-0.680592461712134	2.66886942323537	0.0079615304344846	0.12796863675357	Exon	DLPFC
e244361	ENSG00000065534.18	ENSG00000065534	MYLK	-0.162872573589972	-1.63224278788416	-2.66886387063012	0.0079616593978831	0.12796863675357	Exon	DLPFC
e178267	ENSG00000003402.19	ENSG00000003402	CFLAR	-0.103681100910466	1.14838232387669	-2.66884938270677	0.0079619958995555	0.12796863675357	Exon	DLPFC
e107454	ENSG00000185420.18	ENSG00000185420	SMYD3	0.107810421524902	0.837994081716526	2.66882055416779	0.0079626655195261	0.12796863675357	Exon	DLPFC
e511833	ENSG00000147655.10	ENSG00000147655	RSPO2	0.172607253737185	-1.05080004609061	2.66880664947664	0.0079629885112956	0.12796863675357	Exon	DLPFC
e1007938	ENSG00000118046.14	ENSG00000118046	STK11	0.0945389397027943	-0.0276527825996856	2.6687960070746	0.0079632357313824	0.12796863675357	Exon	DLPFC
e1046031	ENSG00000267422.1	ENSG00000267422		-0.109747279452609	-1.08897971680982	-2.66878730334741	0.0079634379217139	0.12796863675357	Exon	DLPFC
e242904	ENSG00000145087.12	ENSG00000145087	STXBP5L	0.127034134519943	2.09716461651107	2.66878405207053	0.0079635134510871	0.12796863675357	Exon	DLPFC
e93690	ENSG00000117266.15	ENSG00000117266	CDK18	-0.202470833084223	-0.391777724415495	-2.668718018942	0.0079650475849951	0.127987249619104	Exon	DLPFC
e53165	ENSG00000162631.18	ENSG00000162631	NTNG1	0.132984271264397	-0.20619456323264	2.66865579546163	0.0079664934533673	0.128004041088446	Exon	DLPFC
e1093641	ENSG00000244274.7	ENSG00000244274	DBNDD2	-0.213724286659011	2.96743854062333	-2.66864069505365	0.0079668443726133	0.128004041088446	Exon	DLPFC
e371777	ENSG00000131446.16	ENSG00000131446	MGAT1	-0.173248262821747	-1.44855475383329	-2.66862309261398	0.0079672534542645	0.128004574181028	Exon	DLPFC
e1035776	ENSG00000005007.12	ENSG00000005007	UPF1	-0.0914435371916015	0.325572294840573	-2.66853860065393	0.0079692173149631	0.128023546909512	Exon	DLPFC
e960153	ENSG00000243678.11	ENSG00000243678	NME2	0.063258293743881	2.60900289551775	2.66853233293551	0.0079693630139294	0.128023546909512	Exon	DLPFC
e630161	ENSG00000134569.9	ENSG00000134569	LRP4	-0.126268977429221	1.40879902913448	-2.66851917390986	0.0079696689155605	0.128023546909512	Exon	DLPFC
e431470	ENSG00000136237.18	ENSG00000136237	RAPGEF5	-0.132960637382833	-0.446752926525575	-2.66850759100429	0.0079699381866134	0.128023546909512	Exon	DLPFC
e541493	ENSG00000187764.11	ENSG00000187764	SEMA4D	-0.202386082703144	2.6988139235226	-2.66845835430748	0.0079710828972191	0.12803217925915	Exon	DLPFC
e711557	ENSG00000065361.14	ENSG00000065361	ERBB3	-0.283608675740864	-2.26880553545726	-2.66844485998258	0.0079713966544128	0.12803217925915	Exon	DLPFC
e533046	ENSG00000137076.19	ENSG00000137076	TLN1	-0.133386678619071	-0.601611546176312	-2.66842617449459	0.0079718311299252	0.12803217925915	Exon	DLPFC
e971811	ENSG00000109066.13	ENSG00000109066	TMEM104	-0.165635870013254	-2.4888160472697	-2.66841979304359	0.0079719795164884	0.12803217925915	Exon	DLPFC
e182977	ENSG00000178568.14	ENSG00000178568	ERBB4	0.0849585483134346	1.18496128440018	2.66839846250835	0.0079724755290512	0.128034106866898	Exon	DLPFC
e1106104	ENSG00000171189.17	ENSG00000171189	GRIK1	0.134154856931203	0.30738645692299	2.66835313668353	0.0079735296115593	0.128040408269043	Exon	DLPFC
e784247	ENSG00000257621.7	ENSG00000257621	PSMA3-AS1	-0.0691264515117435	1.35205917341191	-2.66834925353693	0.0079736199225707	0.128040408269043	Exon	DLPFC
e541497	ENSG00000187764.11	ENSG00000187764	SEMA4D	-0.202366312485006	2.69872547277953	-2.6682955790958	0.0079748683325604	0.128054416646082	Exon	DLPFC
e853010	ENSG00000140479.16	ENSG00000140479	PCSK6	-0.27312971155957	-0.639658442587542	-2.6682765031921	0.0079753120599761	0.128055503325888	Exon	DLPFC
e850008	ENSG00000196547.14	ENSG00000196547	MAN2A2	-0.109252326650112	0.546945139231492	-2.66823971128975	0.0079761679445641	0.128063207387932	Exon	DLPFC
e879898	ENSG00000103495.13	ENSG00000103495	MAZ	0.0705753468355584	2.17510224071398	2.66821607207516	0.007976717903705	0.128063750644997	Exon	DLPFC
e335999	ENSG00000171617.13	ENSG00000171617	ENC1	0.209458432531644	0.814337872425089	2.66820547863955	0.0079769643678288	0.128063750644997	Exon	DLPFC
e662983	ENSG00000152558.14	ENSG00000152558	TMEM123	-0.165019166115713	1.75043616764207	-2.66818976331494	0.0079773300091084	0.128063750644997	Exon	DLPFC
e445986	ENSG00000106683.14	ENSG00000106683	LIMK1	0.123208269337058	1.61920108821655	2.66813556134814	0.0079785912171526	0.128072317691975	Exon	DLPFC
e173546	ENSG00000138448.11	ENSG00000138448	ITGAV	-0.113342852251395	1.65173190546835	-2.66808899209106	0.0079796749653544	0.128072317691975	Exon	DLPFC
e544963	ENSG00000136938.8	ENSG00000136938	ANP32B	-0.202597769432978	-1.72492094515335	-2.66808670580757	0.0079797281745857	0.128072317691975	Exon	DLPFC
e24352	ENSG00000004455.16	ENSG00000004455	AK2	-0.112185403640214	-0.389159796802546	-2.66807660959024	0.0079799631501214	0.128072317691975	Exon	DLPFC
e434755	ENSG00000164600.6	ENSG00000164600	NEUROD6	0.244379251301927	1.03242887105814	2.66806519937199	0.0079802287147062	0.128072317691975	Exon	DLPFC
e979209	ENSG00000108679.12	ENSG00000108679	LGALS3BP	-0.2035284298501	-0.344677715194036	-2.66805765402816	0.0079804043314969	0.128072317691975	Exon	DLPFC
e151899	ENSG00000163161.12	ENSG00000163161	ERCC3	0.055709556401518	1.12537950195617	2.66805114564562	0.0079805558159549	0.128072317691975	Exon	DLPFC
e711811	ENSG00000139641.12	ENSG00000139641	ESYT1	0.0989923979887255	-0.621788054053751	2.66803754092989	0.0079808724779421	0.128072317691975	Exon	DLPFC
e785719	ENSG00000027075.13	ENSG00000027075	PRKCH	-0.18367599142081	-2.31810747285203	-2.66800145892877	0.007981712373675	0.128072677122585	Exon	DLPFC
e18558	ENSG00000130695.13	ENSG00000130695	CEP85	-0.14094461353054	-1.08158483679637	-2.66799987109143	0.0079817493362506	0.128072677122585	Exon	DLPFC
e57456	ENSG00000081026.18	ENSG00000081026	MAGI3	0.0980591033417974	0.483467845919724	2.6679863041843	0.0079820651606623	0.128072677122585	Exon	DLPFC
e469737	ENSG00000128578.9	ENSG00000128578	STRIP2	0.112370111552652	-0.469493381939228	2.66797195164945	0.0079823992859568	0.128072677122585	Exon	DLPFC
e48277	ENSG00000143013.12	ENSG00000143013	LMO4	0.113095190262142	3.28478451590083	2.6678442793648	0.0079853720350857	0.128114336754751	Exon	DLPFC
e130439	ENSG00000143995.19	ENSG00000143995	MEIS1	-0.221322278828322	-2.50943252497552	-2.66777736777134	0.0079869304166995	0.128133301944645	Exon	DLPFC
e222494	ENSG00000173402.11	ENSG00000173402	DAG1	-0.118447733579119	-1.37916435115731	-2.66771226038628	0.0079884470405362	0.128147719621759	Exon	DLPFC
e465891	ENSG00000198898.12	ENSG00000198898	CAPZA2	0.0961400501988142	1.65678077854039	2.6677064775653	0.0079885817591922	0.128147719621759	Exon	DLPFC
e702590	ENSG00000123352.17	ENSG00000123352	SPATS2	0.132764407251181	-0.290852924849097	2.66767611431175	0.0079892891458816	0.128148565432432	Exon	DLPFC
e24362	ENSG00000004455.16	ENSG00000004455	AK2	-0.112173338962524	-0.388711392991296	-2.66766973498569	0.0079894377751366	0.128148565432432	Exon	DLPFC
e793939	ENSG00000170348.8	ENSG00000170348	TMED10	-0.0865295106227165	2.42457563724607	-2.66765575652707	0.0079897634621026	0.128148565432432	Exon	DLPFC
e1084139	ENSG00000125814.17	ENSG00000125814	NAPB	0.15637548240496	2.87277317886728	2.66762045468655	0.0079905860200538	0.128155722261908	Exon	DLPFC
e767438	ENSG00000165792.17	ENSG00000165792	METTL17	-0.103100580360401	-1.04962279186954	-2.66758579089986	0.007991393784997	0.128162641173169	Exon	DLPFC
e787450	ENSG00000126822.16	ENSG00000126822	PLEKHG3	-0.231878273928935	0.956986582520877	-2.66756341370801	0.0079919152762925	0.128164968511576	Exon	DLPFC
e662960	ENSG00000152558.14	ENSG00000152558	TMEM123	-0.164159753680886	1.7673598183824	-2.66754300527211	0.0079923909132188	0.128166560306793	Exon	DLPFC
e173550	ENSG00000138448.11	ENSG00000138448	ITGAV	-0.113456855357355	1.45715545988302	-2.6675105594515	0.0079931471446105	0.128172651373406	Exon	DLPFC
e173274	ENSG00000162999.12	ENSG00000162999	DUSP19	0.206332571389311	-2.51756711951452	2.66744070331002	0.0079947755359551	0.128192726569508	Exon	DLPFC
e504101	ENSG00000104435.13	ENSG00000104435	STMN2	0.189544016488867	3.5881206300954	2.66734834563357	0.0079969289104046	0.128220246423726	Exon	DLPFC
e257695	ENSG00000163660.11	ENSG00000163660	CCNL1	-0.112263969431032	0.0172979659005901	-2.66732172425916	0.0079975497004947	0.128220246423726	Exon	DLPFC
e938911	ENSG00000267618.5	ENSG00000267618		-0.19872160215841	-1.91918196205314	-2.66731864852872	0.0079976214269687	0.128220246423726	Exon	DLPFC
e124282	ENSG00000138078.15	ENSG00000138078	PREPL	0.105602745732045	4.38651322297409	2.66724584686348	0.0079993193411191	0.128228809267528	Exon	DLPFC
e648053	ENSG00000172932.14	ENSG00000172932	ANKRD13D	0.093533473306053	0.125055704433639	2.66722942734758	0.0079997023294679	0.128228809267528	Exon	DLPFC
e508598	ENSG00000104324.15	ENSG00000104324	CPQ	-0.156962585816086	-0.88195942755282	-2.66719656210256	0.0080004689671266	0.128228809267528	Exon	DLPFC
e179821	ENSG00000163596.16	ENSG00000163596	ICA1L	0.07963504323116	2.05182807573268	2.66719499592439	0.0080005055025417	0.128228809267528	Exon	DLPFC
e236427	ENSG00000080200.9	ENSG00000080200	CRYBG3	-0.192144743764623	-1.95605583496127	-2.66716249904749	0.0080012636154606	0.128228809267528	Exon	DLPFC
e960066	ENSG00000239672.7	ENSG00000239672	NME1	0.139639622286618	-1.50900241720278	2.66715127856367	0.008001525390809	0.128228809267528	Exon	DLPFC
e749918	ENSG00000180730.4	ENSG00000180730	SHISA2	-0.20965605992937	-1.13171033737661	-2.66714653392352	0.0080016360861984	0.128228809267528	Exon	DLPFC
e563769	ENSG00000107331.16	ENSG00000107331	ABCA2	-0.175771975929877	1.78034027944541	-2.66713830595417	0.008001828053077	0.128228809267528	Exon	DLPFC
e372989	ENSG00000137267.5	ENSG00000137267	TUBB2A	0.126920557749503	4.54020199112879	2.66713812861817	0.0080018321905516	0.128228809267528	Exon	DLPFC
e363707	ENSG00000022355.16	ENSG00000022355	GABRA1	0.176807434764546	3.06582132190549	2.66713431633126	0.008001921136521	0.128228809267528	Exon	DLPFC
e658885	ENSG00000150672.16	ENSG00000150672	DLG2	0.133881980765933	0.130612078051342	2.66711196378913	0.0080024426703862	0.128229214608978	Exon	DLPFC
e65090	ENSG00000117360.12	ENSG00000117360	PRPF3	-0.141959096993692	-1.36442449685384	-2.6671009543671	0.0080026995555993	0.128229214608978	Exon	DLPFC
e548555	ENSG00000138835.22	ENSG00000138835	RGS3	-0.118393360910585	-0.781798265401041	-2.66706032906688	0.0080036475386383	0.128238370194436	Exon	DLPFC
e1013477	ENSG00000142002.16	ENSG00000142002	DPP9	-0.102288792740463	-0.460280048781107	-2.6669942662259	0.0080051893170866	0.128247730308212	Exon	DLPFC
e810611	ENSG00000128731.15	ENSG00000128731	HERC2	-0.0799519943469556	0.85169705399116	-2.66699370136836	0.0080052025009165	0.128247730308212	Exon	DLPFC
e654327	ENSG00000021300.13	ENSG00000021300	PLEKHB1	-0.143809352316997	1.45279146075224	-2.6669839063765	0.0080054311200812	0.128247730308212	Exon	DLPFC
e1040428	ENSG00000257103.8	ENSG00000257103	LSM14A	-0.0792665406995745	1.31833161399136	-2.66694117199088	0.0080064286270181	0.128247730308212	Exon	DLPFC
e1119466	ENSG00000093010.12	ENSG00000093010	COMT	-0.125579779849271	-0.634413797801356	-2.6669201432469	0.0080069195214363	0.128247730308212	Exon	DLPFC
e203235	ENSG00000163703.17	ENSG00000163703	CRELD1	0.106901027046514	0.69126652251126	2.66691935499219	0.0080069379229589	0.128247730308212	Exon	DLPFC
e1157764	ENSG00000147065.16	ENSG00000147065	MSN	-0.144295488886333	0.0803990887087415	-2.66691174623574	0.0080071155485942	0.128247730308212	Exon	DLPFC
e603967	ENSG00000066468.21	ENSG00000066468	FGFR2	-0.1543352569166	2.57109412343183	-2.66689115316618	0.0080075963094536	0.128247730308212	Exon	DLPFC
e960767	ENSG00000166292.11	ENSG00000166292	TMEM100	0.166751125725817	-0.15962006763269	2.66689008387414	0.0080076212735979	0.128247730308212	Exon	DLPFC
e198955	ENSG00000176720.4	ENSG00000176720	BOK	-0.241878545020333	-1.40933629983267	-2.66685630668218	0.0080084098862285	0.128254328406991	Exon	DLPFC
e754059	ENSG00000102760.12	ENSG00000102760	RGCC	-0.165096412047795	0.948514706158014	-2.66682474694309	0.0080091467900115	0.12826009780923	Exon	DLPFC
e360177	ENSG00000171992.12	ENSG00000171992	SYNPO	0.204018559566833	-0.464800226770844	2.66672614027709	0.0080114495981656	0.128280214729024	Exon	DLPFC
e1158867	ENSG00000184481.16	ENSG00000184481	FOXO4	-0.113465078594713	1.96715735684197	-2.66669326770793	0.008012217419149	0.128280214729024	Exon	DLPFC
e310844	ENSG00000151623.14	ENSG00000151623	NR3C2	0.168780633389126	-1.90047149810737	2.66668683942467	0.0080123675755002	0.128280214729024	Exon	DLPFC
e92692	ENSG00000133056.13	ENSG00000133056	PIK3C2B	-0.156511107582806	-0.899827431748159	-2.66666820412668	0.0080128028861677	0.128280214729024	Exon	DLPFC
e1161306	ENSG00000078596.10	ENSG00000078596	ITM2A	-0.128826988993209	1.40959190750831	-2.66665567151539	0.0080130956532742	0.128280214729024	Exon	DLPFC
e430925	ENSG00000105855.9	ENSG00000105855	ITGB8	-0.117690286399636	1.11090654135133	-2.66665428898046	0.0080131279504646	0.128280214729024	Exon	DLPFC
e863225	ENSG00000213918.10	ENSG00000213918	DNASE1	0.122506580851633	0.681863430435315	2.66662201736599	0.0080138818760499	0.128280214729024	Exon	DLPFC
e309620	ENSG00000109458.8	ENSG00000109458	GAB1	-0.161239720780127	0.0675609126989642	-2.66661731985996	0.0080139916239399	0.128280214729024	Exon	DLPFC
e539371	ENSG00000106829.18	ENSG00000106829	TLE4	-0.141319583529812	-1.00312960217006	-2.66657843093723	0.0080149002382183	0.128280214729024	Exon	DLPFC
e469768	ENSG00000240204.2	ENSG00000240204	SMKR1	0.132839344103841	-0.526754626131123	2.66655813089144	0.0080153745723256	0.128280214729024	Exon	DLPFC
e205952	ENSG00000131368.7	ENSG00000131368	MRPS25	0.0516628223847995	4.19200429106875	2.66654902116365	0.008015587439883	0.128280214729024	Exon	DLPFC
e1166022	ENSG00000101901.11	ENSG00000101901	ALG13	-0.0718462000174273	0.128736885337476	-2.6665387272827	0.0080158279837363	0.128280214729024	Exon	DLPFC
e7164	ENSG00000049245.12	ENSG00000049245	VAMP3	-0.141993872404441	0.619642725389962	-2.66653353067214	0.0080159494188017	0.128280214729024	Exon	DLPFC
e1095883	ENSG00000124126.13	ENSG00000124126	PREX1	-0.134469051588225	0.707607974103016	-2.66652519713079	0.0080161441615237	0.128280214729024	Exon	DLPFC
e488617	ENSG00000120896.13	ENSG00000120896	SORBS3	-0.167347024044444	-1.12532146525835	-2.66648551761691	0.0080170714723158	0.128280214729024	Exon	DLPFC
e723113	ENSG00000058272.16	ENSG00000058272	PPP1R12A	0.0887663430097495	1.26081213921538	2.66646389299401	0.0080175768806613	0.128280214729024	Exon	DLPFC
e465727	ENSG00000105971.14	ENSG00000105971	CAV2	-0.14113461146297	-1.57731234052326	-2.66645065117528	0.0080178863811581	0.128280214729024	Exon	DLPFC
e390980	ENSG00000146122.16	ENSG00000146122	DAAM2	-0.243543743689187	-2.67031448306876	-2.66643790209391	0.0080181843750756	0.128280214729024	Exon	DLPFC
e552051	ENSG00000231744.1	ENSG00000231744		0.190976162700227	-2.99162989773529	2.66643586361381	0.0080182320229355	0.128280214729024	Exon	DLPFC
e447365	ENSG00000272391.5	ENSG00000272391	POM121C	-0.100726115657484	0.0149675167614091	-2.66642109510554	0.0080185772327389	0.128280214729024	Exon	DLPFC
e149525	ENSG00000136682.14	ENSG00000136682	CBWD2	0.0847234753574089	0.231965415197113	2.66641948866104	0.0080186147837414	0.128280214729024	Exon	DLPFC
e295577	ENSG00000138670.17	ENSG00000138670	RASGEF1B	-0.107954623865605	-0.429724521476792	-2.66641624329363	0.0080186906454191	0.128280214729024	Exon	DLPFC
e1169300	ENSG00000102078.15	ENSG00000102078	SLC25A14	0.101389035822932	-0.264645039910449	2.6663735129859	0.0080196895425411	0.128287710221135	Exon	DLPFC
e934547	ENSG00000076604.14	ENSG00000076604	TRAF4	-0.189494888628801	-2.2793245981607	-2.66636362170605	0.0080199207847889	0.128287710221135	Exon	DLPFC
e450343	ENSG00000164659.14	ENSG00000164659	KIAA1324L	-0.123978993636505	0.618018230161854	-2.6663443600436	0.0080203711087482	0.128287710221135	Exon	DLPFC
e765397	ENSG00000185896.10	ENSG00000185896	LAMP1	-0.107862394789372	2.48865549391473	-2.66633174215527	0.0080206661183227	0.128287710221135	Exon	DLPFC
e737438	ENSG00000089060.11	ENSG00000089060	SLC8B1	-0.113448579788411	-0.0386245160380334	-2.66629760950336	0.0080214641976707	0.128287820831779	Exon	DLPFC
e378478	ENSG00000198315.10	ENSG00000198315	ZKSCAN8	-0.107596517830069	-0.715284718330367	-2.66628525050119	0.0080217531897308	0.128287820831779	Exon	DLPFC
e698220	ENSG00000151239.13	ENSG00000151239	TWF1	-0.0980896340980663	0.203040266042836	-2.66628311023995	0.0080218032366722	0.128287820831779	Exon	DLPFC
e846796	ENSG00000073417.14	ENSG00000073417	PDE8A	-0.188708367175282	0.473186412652827	-2.66623268089448	0.0080229825358823	0.128300166878316	Exon	DLPFC
e348236	ENSG00000064651.13	ENSG00000064651	SLC12A2	-0.150145615602006	0.901343922588159	-2.66620954989717	0.0080235235105162	0.128300166878316	Exon	DLPFC
e659501	ENSG00000073921.17	ENSG00000073921	PICALM	-0.0966057525871183	1.26850832145219	-2.66620176685305	0.0080237055433083	0.128300166878316	Exon	DLPFC
e480606	ENSG00000009335.17	ENSG00000009335	UBE3C	0.0503208132780977	3.31615336368352	2.66617484938608	0.0080243351278802	0.128304209219916	Exon	DLPFC
e771858	ENSG00000213983.11	ENSG00000213983	AP1G2	0.192711298606887	-1.21872110721002	2.66611076065555	0.0080258343064083	0.128322154804394	Exon	DLPFC
e820860	ENSG00000067369.13	ENSG00000067369	TP53BP1	0.167217961246265	-1.00425810110176	2.66607601307735	0.0080266472351451	0.128329127019815	Exon	DLPFC
e48848	ENSG00000233593.8	ENSG00000233593		-0.130744968179673	-1.82691333079606	-2.66600638565965	0.0080282764097296	0.128345168701355	Exon	DLPFC
e174883	ENSG00000151689.12	ENSG00000151689	INPP1	-0.112012518837186	1.0860569801792	-2.66600091594403	0.0080284044052658	0.128345168701355	Exon	DLPFC
e456578	ENSG00000166526.16	ENSG00000166526	ZNF3	-0.142309294650412	-1.05770135996079	-2.66593815756578	0.0080298731307079	0.128362502230919	Exon	DLPFC
e1105450	ENSG00000154734.14	ENSG00000154734	ADAMTS1	-0.234584425839391	0.251806602870885	-2.66592237265898	0.0080302425806701	0.128362502230919	Exon	DLPFC
e1164070	ENSG00000123562.16	ENSG00000123562	MORF4L2	0.0821998570204204	2.50632517726532	2.66576167800728	0.0080340045518305	0.1284136203042	Exon	DLPFC
e641654	ENSG00000068831.18	ENSG00000068831	RASGRP2	0.152160646844519	-1.53190460744858	2.66575355800133	0.0080341946887491	0.1284136203042	Exon	DLPFC
e840289	ENSG00000178761.14	ENSG00000178761	FAM219B	0.0999612443826739	-0.316618240687884	2.66573579913007	0.0080346105420845	0.12841423962517	Exon	DLPFC
e754054	ENSG00000102760.12	ENSG00000102760	RGCC	-0.166379763254204	1.48097464373335	-2.66571117442831	0.0080351872022182	0.128417428883586	Exon	DLPFC
e765687	ENSG00000183087.14	ENSG00000183087	GAS6	0.0783662637828676	0.308590664872287	2.66565867602127	0.0080364167317428	0.128431051435774	Exon	DLPFC
e505691	ENSG00000085719.12	ENSG00000085719	CPNE3	-0.110822874324354	-0.548243901787508	-2.66561061675169	0.0080375424435555	0.128433774148311	Exon	DLPFC
e24302	ENSG00000004455.16	ENSG00000004455	AK2	-0.112070069687789	-0.388636971435932	-2.66560309715854	0.0080377185908701	0.128433774148311	Exon	DLPFC
e24329	ENSG00000004455.16	ENSG00000004455	AK2	-0.112070069687789	-0.388636971435932	-2.66560309715854	0.0080377185908701	0.128433774148311	Exon	DLPFC
e564845	ENSG00000188229.5	ENSG00000188229	TUBB4B	0.10634542430134	1.47030182971426	2.66557355495269	0.0080384106539683	0.128438805665973	Exon	DLPFC
e988354	ENSG00000178127.12	ENSG00000178127	NDUFV2	0.0785125481154207	1.10778898717016	2.6655119896534	0.0080398530702307	0.128451944190695	Exon	DLPFC
e962188	ENSG00000108387.14	ENSG00000108387	SEPT4	-0.181983331708769	3.71656457788488	-2.66550625805255	0.0080399873680144	0.128451944190695	Exon	DLPFC
e231251	ENSG00000136068.14	ENSG00000136068	FLNB	-0.127409348853401	-0.740492475834379	-2.66536901022206	0.0080432038398526	0.128495064278565	Exon	DLPFC
e510984	ENSG00000236939.2	ENSG00000236939	BAALC-AS2	0.190251055839521	-2.39297083182228	2.66535889245556	0.0080434410005752	0.128495064278565	Exon	DLPFC
e487964	ENSG00000168481.8	ENSG00000168481	LGI3	-0.100298229647096	1.51973276748446	-2.66532494708386	0.0080442367269473	0.128497184624853	Exon	DLPFC
e1020017	ENSG00000171469.10	ENSG00000171469	ZNF561	-0.0912901085627008	-0.649525648264871	-2.66532103540249	0.0080443284267064	0.128497184624853	Exon	DLPFC
e166413	ENSG00000128683.13	ENSG00000128683	GAD1	0.15828388903576	1.33706765116268	2.66527139853749	0.0080454921226885	0.128503827455073	Exon	DLPFC
e179615	ENSG00000116030.16	ENSG00000116030	SUMO1	0.0650443596891078	3.87987050020115	2.66527110409767	0.0080454990260425	0.128503827455073	Exon	DLPFC
e723094	ENSG00000058272.16	ENSG00000058272	PPP1R12A	0.0819578860040937	1.20482823551184	2.66523408523926	0.0080463670023106	0.12851166314098	Exon	DLPFC
e211272	ENSG00000172995.16	ENSG00000172995	ARPP21	0.186734758897019	-0.155366282968213	2.66520085850404	0.0080471461368663	0.128518079232837	Exon	DLPFC
e1002060	ENSG00000074657.13	ENSG00000074657	ZNF532	-0.0736897244656255	1.41706521598324	-2.66512485822321	0.0080489285244055	0.128540516564355	Exon	DLPFC
e995853	ENSG00000134775.15	ENSG00000134775	FHOD3	0.120479303798019	-0.0904258258903623	2.66506952337927	0.0080502264815407	0.128543383409587	Exon	DLPFC
e938364	ENSG00000176658.16	ENSG00000176658	MYO1D	-0.178462727951372	-1.25246515012271	-2.66506759155715	0.008050271798564	0.128543383409587	Exon	DLPFC
e1136361	ENSG00000196236.12	ENSG00000196236	XPNPEP3	-0.0956991989591984	-0.632818262904766	-2.66506698020315	0.0080502861398616	0.128543383409587	Exon	DLPFC
e430924	ENSG00000105855.9	ENSG00000105855	ITGB8	-0.122268413364432	0.362786353140808	-2.66505283452567	0.0080506179791741	0.128543383409587	Exon	DLPFC
e1118795	ENSG00000070010.18	ENSG00000070010	UFD1L	-0.109841422223588	1.98948212362349	-2.66499927908149	0.008051874432109	0.12855741714499	Exon	DLPFC
e550595	ENSG00000148180.18	ENSG00000148180	GSN	-0.191262983775383	1.16118960806984	-2.66496385206425	0.0080527056747445	0.128564660912282	Exon	DLPFC
e808751	ENSG00000274253.4	ENSG00000274253		0.221985683360711	-2.39708355723764	2.66493750905585	0.0080533238245448	0.128568502047677	Exon	DLPFC
e168749	ENSG00000154518.9	ENSG00000154518	ATP5G3	0.0853056208764789	2.4682909663024	2.6649156222849	0.0080538374393019	0.128570674035709	Exon	DLPFC
e357984	ENSG00000113657.12	ENSG00000113657	DPYSL3	-0.208647651367752	-1.25667764458234	-2.66486224456363	0.0080550901726743	0.128583414021844	Exon	DLPFC
e751712	ENSG00000133121.20	ENSG00000133121	STARD13	-0.137958320176162	-0.0167705973112273	-2.66484944077642	0.0080553906935975	0.128583414021844	Exon	DLPFC
e463350	ENSG00000172209.5	ENSG00000172209	GPR22	0.179924952415664	3.19642339886503	2.66478217971269	0.0080569695605877	0.128584960153478	Exon	DLPFC
e1163693	ENSG00000271147.7	ENSG00000271147	ARMCX5-GPRASP2	0.116507885154376	0.0818819824774305	2.66477927749118	0.0080570376927674	0.128584960153478	Exon	DLPFC
e81490	ENSG00000143156.13	ENSG00000143156	NME7	0.095448491003465	0.15406179298901	2.66477120164336	0.0080572272830606	0.128584960153478	Exon	DLPFC
e937338	ENSG00000265118.5	ENSG00000265118		-0.230782988627285	-1.93591560068483	-2.66476649309332	0.0080573378238174	0.128584960153478	Exon	DLPFC
e343167	ENSG00000145730.20	ENSG00000145730	PAM	0.102258737781855	2.03354186614314	2.66476488448409	0.0080573755888093	0.128584960153478	Exon	DLPFC
e740082	ENSG00000157837.15	ENSG00000157837	SPPL3	-0.0616946554224028	2.17864623453304	-2.66470568599841	0.0080587654903159	0.12859852233965	Exon	DLPFC
e1080943	ENSG00000225479.1	ENSG00000225479	PLCB1-IT1	0.158260770964079	-1.36071303146775	2.66469652002884	0.0080589807143305	0.12859852233965	Exon	DLPFC
e602263	ENSG00000107518.16	ENSG00000107518	ATRNL1	0.15416708242637	4.41945055254087	2.66463647389648	0.0080603907715193	0.128614995916892	Exon	DLPFC
e703085	ENSG00000139644.12	ENSG00000139644	TMBIM6	-0.0799413088798631	2.52442257728936	-2.66461649994556	0.0080608598669298	0.128616383016777	Exon	DLPFC
e379472	ENSG00000206503.11	ENSG00000206503	HLA-A	-0.176318237143626	1.08870442835868	-2.66460060851815	0.008061233100342	0.128616383016777	Exon	DLPFC
e856532	ENSG00000103227.18	ENSG00000103227	LMF1	-0.175797269520884	-2.42527876589289	-2.66452133953407	0.0080630950804147	0.128634036793315	Exon	DLPFC
e856591	ENSG00000103227.18	ENSG00000103227	LMF1	-0.175797269520884	-2.42527876589289	-2.66452133953407	0.0080630950804147	0.128634036793315	Exon	DLPFC
e791349	ENSG00000080815.18	ENSG00000080815	PSEN1	-0.137967296377142	0.857141166115167	-2.66447539965565	0.0080641743571048	0.12864522801122	Exon	DLPFC
e496965	ENSG00000168575.9	ENSG00000168575	SLC20A2	-0.0697460259973482	3.05800519808662	-2.66444648702855	0.0080648536750494	0.128650038063891	Exon	DLPFC
e969823	ENSG00000154262.12	ENSG00000154262	ABCA6	-0.142637672759538	-0.795669207165888	-2.66438637396073	0.0080662662290564	0.128666543653535	Exon	DLPFC
e737421	ENSG00000089060.11	ENSG00000089060	SLC8B1	-0.11346615221036	-0.0380170585119424	-2.6643682839875	0.0080666913559439	0.128667297797281	Exon	DLPFC
e98012	ENSG00000196482.16	ENSG00000196482	ESRRG	0.142894306139386	-0.877757472691096	2.66424799544593	0.008069518732259	0.128695470350215	Exon	DLPFC
e464085	ENSG00000091129.19	ENSG00000091129	NRCAM	0.0765585937795669	3.31618731346285	2.66421987191123	0.0080701799030649	0.128695470350215	Exon	DLPFC
e711689	ENSG00000065361.14	ENSG00000065361	ERBB3	-0.286130724010697	-1.55751253639299	-2.66420281787183	0.0080705808590694	0.128695470350215	Exon	DLPFC
e570552	ENSG00000065809.13	ENSG00000065809	FAM107B	-0.293709821905438	-0.847571308154816	-2.66420135240319	0.008070615314408	0.128695470350215	Exon	DLPFC
e969301	ENSG00000108946.14	ENSG00000108946	PRKAR1A	0.0711208559416242	3.57865208338347	2.66417037504833	0.0080713436688526	0.128695470350215	Exon	DLPFC
e946391	ENSG00000173786.16	ENSG00000173786	CNP	-0.247794799198726	4.13114727553059	-2.66414151564504	0.0080720222781764	0.128695470350215	Exon	DLPFC
e577631	ENSG00000273363.1	ENSG00000273363		-0.181641618158692	-2.53744124390654	-2.66413627304046	0.008072145559978	0.128695470350215	Exon	DLPFC
e512615	ENSG00000164796.17	ENSG00000164796	CSMD3	0.1163532644882	-0.136392546718827	2.6640655888954	0.0080738078892841	0.128695470350215	Exon	DLPFC
e17430	ENSG00000169504.14	ENSG00000169504	CLIC4	-0.21743497803378	-0.112556326802317	-2.66404829330045	0.0080742146889549	0.128695470350215	Exon	DLPFC
e511198	ENSG00000271830.1	ENSG00000271830		0.178496839344546	-1.44082368371041	2.66403897162261	0.0080744339463823	0.128695470350215	Exon	DLPFC
e684075	ENSG00000159335.15	ENSG00000159335	PTMS	0.120462173339449	3.02577169328676	2.66403414013455	0.0080745475910817	0.128695470350215	Exon	DLPFC
e1828	ENSG00000127054.19	ENSG00000127054	CPSF3L	-0.103371341186453	-0.815863213551823	-2.66402393885388	0.0080747875470294	0.128695470350215	Exon	DLPFC
e997233	ENSG00000152234.15	ENSG00000152234	ATP5A1	0.0806909404823497	3.2491460768923	2.66402381654251	0.0080747904240934	0.128695470350215	Exon	DLPFC
e1157309	ENSG00000131089.14	ENSG00000131089	ARHGEF9	0.111507291430577	1.46534584913766	2.66401876725496	0.00807490919655	0.128695470350215	Exon	DLPFC
e126773	ENSG00000214595.11	ENSG00000214595	EML6	0.115704571859497	-0.0643004247748274	2.66396385953582	0.0080762008712	0.128695470350215	Exon	DLPFC
e17443	ENSG00000169504.14	ENSG00000169504	CLIC4	-0.217413790628047	-0.112780157640325	-2.6639626678575	0.008076228906853	0.128695470350215	Exon	DLPFC
e90630	ENSG00000242150.2	ENSG00000242150		-0.180751961051309	-1.75240936414334	-2.66395045425339	0.0080765162514914	0.128695470350215	Exon	DLPFC
e202337	ENSG00000171148.13	ENSG00000171148	TADA3	0.0730148484793524	1.40921811059685	2.66393079351635	0.0080769788211906	0.128695470350215	Exon	DLPFC
e100991	ENSG00000143772.9	ENSG00000143772	ITPKB	-0.215316926925182	-1.05442464162993	-2.66391224131398	0.0080774153315854	0.128695470350215	Exon	DLPFC
e360737	ENSG00000197043.13	ENSG00000197043	ANXA6	0.109270013773962	2.68857800331766	2.66385142650769	0.0080788463775384	0.128695470350215	Exon	DLPFC
e1006031	ENSG00000141934.9	ENSG00000141934	PLPP2	-0.293160359608139	-1.66746413083191	-2.66384297971605	0.0080790451587897	0.128695470350215	Exon	DLPFC
e934593	ENSG00000076604.14	ENSG00000076604	TRAF4	-0.184035246116631	-2.05781608114059	-2.66383001969651	0.008079350159934	0.128695470350215	Exon	DLPFC
e178196	ENSG00000155744.9	ENSG00000155744	FAM126B	0.0871736133351206	1.22742594927884	2.66382694298287	0.0080794225688437	0.128695470350215	Exon	DLPFC
e56723	ENSG00000007341.18	ENSG00000007341	ST7L	-0.0716961253758993	0.861355223592522	-2.66380781112297	0.0080798728406482	0.128695470350215	Exon	DLPFC
e705181	ENSG00000139629.15	ENSG00000139629	GALNT6	-0.325350281476834	-2.43918669420339	-2.66380654300435	0.008079902686848	0.128695470350215	Exon	DLPFC
e988390	ENSG00000265257.5	ENSG00000265257		0.0786743677726073	1.1052464442382	2.66377730132825	0.0080805909408947	0.128695470350215	Exon	DLPFC
e370748	ENSG00000161013.16	ENSG00000161013	MGAT4B	0.0914489261477079	0.605791446757319	2.66377333098324	0.0080806843939804	0.128695470350215	Exon	DLPFC
e7805	ENSG00000049239.12	ENSG00000049239	H6PD	-0.139519909368115	-1.40394403833034	-2.66376148277527	0.0080809632802037	0.128695470350215	Exon	DLPFC
e1052212	ENSG00000105323.16	ENSG00000105323	HNRNPUL1	-0.0637720746997103	2.2803421361397	-2.66375939567052	0.0080810124079186	0.128695470350215	Exon	DLPFC
e24321	ENSG00000004455.16	ENSG00000004455	AK2	-0.111994784229232	-0.388594219446145	-2.66375194715534	0.0080811877384087	0.128695470350215	Exon	DLPFC
e538352	ENSG00000119121.21	ENSG00000119121	TRPM6	-0.279511257592551	-2.13058987746268	-2.66374841183015	0.0080812709575737	0.128695470350215	Exon	DLPFC
e309665	ENSG00000109458.8	ENSG00000109458	GAB1	-0.152704193778814	1.33140029169795	-2.66374045672777	0.0080814582181228	0.128695470350215	Exon	DLPFC
e200730	ENSG00000150995.18	ENSG00000150995	ITPR1	0.152443547263448	2.81438470474126	2.66371754644679	0.0080819975405577	0.128695470350215	Exon	DLPFC
e312620	ENSG00000121207.11	ENSG00000121207	LRAT	-0.264978135966749	-3.20525097647158	-2.66371613279827	0.0080820308197936	0.128695470350215	Exon	DLPFC
e343954	ENSG00000186952.14	ENSG00000186952	TMEM232	0.134396607609199	-1.1957016810546	2.6637151671827	0.0080820535517868	0.128695470350215	Exon	DLPFC
e224235	ENSG00000012171.18	ENSG00000012171	SEMA3B	-0.231323839374403	-0.588505015238458	-2.66370026000314	0.0080824044957401	0.128695470350215	Exon	DLPFC
e597990	ENSG00000120049.18	ENSG00000120049	KCNIP2	0.118312699562704	0.452541806221481	2.66369870631983	0.0080824410732504	0.128695470350215	Exon	DLPFC
e72007	ENSG00000160752.14	ENSG00000160752	FDPS	0.0841190109327985	1.15589180859302	2.66363862996955	0.0080838555318096	0.12871153810672	Exon	DLPFC
e360174	ENSG00000171992.12	ENSG00000171992	SYNPO	0.203792941508119	-0.464444332030627	2.66362374041112	0.0080842061311809	0.12871153810672	Exon	DLPFC
e223260	ENSG00000164076.16	ENSG00000164076	CAMKV	0.172256029816934	1.9314540238747	2.66357421806795	0.0080853723153084	0.128723105722187	Exon	DLPFC
e592230	ENSG00000095564.13	ENSG00000095564	BTAF1	-0.0762911633942402	0.909002253020924	-2.66356078366643	0.0080856887033518	0.128723105722187	Exon	DLPFC
e586984	ENSG00000166348.18	ENSG00000166348	USP54	-0.167032184535715	0.437849401498799	-2.66350925114303	0.0080869024277683	0.128732031650585	Exon	DLPFC
e679320	ENSG00000006831.9	ENSG00000006831	ADIPOR2	-0.232001851116649	-2.81782480244651	-2.66350487692799	0.0080870054594048	0.128732031650585	Exon	DLPFC
e484731	ENSG00000164741.14	ENSG00000164741	DLC1	-0.0832540033978598	1.75490802111244	-2.66347593416623	0.0080876872160531	0.128736866121335	Exon	DLPFC
e175077	ENSG00000115419.12	ENSG00000115419	GLS	0.126148399186323	3.02488270127768	2.6634427764435	0.0080884683210526	0.128743281457174	Exon	DLPFC
e349681	ENSG00000233006.6	ENSG00000233006		0.0943598549456454	0.544912938436269	2.66340104874719	0.0080894514075018	0.128752910960082	Exon	DLPFC
e684083	ENSG00000159335.15	ENSG00000159335	PTMS	0.120429374818506	3.02574928678297	2.66337581453054	0.0080900459668353	0.128753263841649	Exon	DLPFC
e17424	ENSG00000169504.14	ENSG00000169504	CLIC4	-0.21734252286392	-0.112292835382067	-2.66335479854831	0.0080905411676641	0.128753263841649	Exon	DLPFC
e1003524	ENSG00000071991.8	ENSG00000071991	CDH19	-0.319659138690454	-2.22227557285651	-2.66334295991098	0.0080908201341726	0.128753263841649	Exon	DLPFC
e294932	ENSG00000138772.12	ENSG00000138772	ANXA3	-0.21547510595446	-1.96603491218819	-2.66333075344408	0.008091107777298	0.128753263841649	Exon	DLPFC
e541520	ENSG00000187764.11	ENSG00000187764	SEMA4D	-0.208813507683603	2.58085765340038	-2.66331214606292	0.0080915462744684	0.128753263841649	Exon	DLPFC
e1028915	ENSG00000123143.12	ENSG00000123143	PKN1	-0.102912277304918	-0.0106768147124792	-2.66330383297937	0.0080917421855457	0.128753263841649	Exon	DLPFC
e179870	ENSG00000163596.16	ENSG00000163596	ICA1L	0.0983492245058723	-0.228690202704413	2.66328763831689	0.0080921238508503	0.128753320551102	Exon	DLPFC
e257684	ENSG00000163660.11	ENSG00000163660	CCNL1	-0.112099351127806	0.0162656987142707	-2.66322563729205	0.0080935852003932	0.128766306272321	Exon	DLPFC
e250430	ENSG00000154917.10	ENSG00000154917	RAB6B	0.127899902504111	2.19387250951223	2.66321398738762	0.0080938598123708	0.128766306272321	Exon	DLPFC
e218853	ENSG00000164050.12	ENSG00000164050	PLXNB1	-0.161001423806641	0.704998697457264	-2.66320488332703	0.0080940744194541	0.128766306272321	Exon	DLPFC
e804140	ENSG00000080823.21	ENSG00000080823	MOK	0.105961077739321	-0.423366375543563	2.66318782063515	0.0080944766465633	0.128766689458452	Exon	DLPFC
e749788	ENSG00000132932.16	ENSG00000132932	ATP8A2	0.113915975204109	1.14549128230108	2.66314718089837	0.0080954347391542	0.128774112352356	Exon	DLPFC
e746668	ENSG00000112787.12	ENSG00000112787	FBRSL1	-0.195568788501586	-2.58439045288777	-2.66312865458034	0.0080958715358531	0.128774112352356	Exon	DLPFC
e515296	ENSG00000164961.15	ENSG00000164961	KIAA0196	-0.105673880313659	-0.19192446608134	-2.66311990858285	0.0080960777483998	0.128774112352356	Exon	DLPFC
e739171	ENSG00000135127.11	ENSG00000135127	BICDL1	0.159788475967728	-0.0991009815751419	2.66310357994266	0.0080964627566289	0.12877422123605	Exon	DLPFC
e168282	ENSG00000115935.17	ENSG00000115935	WIPF1	-0.241432165338188	-1.44503057827725	-2.66306131033803	0.0080974594957236	0.128781621241633	Exon	DLPFC
e753456	ENSG00000120685.19	ENSG00000120685	PROSER1	-0.139968499744685	-2.29666272340079	-2.66304277876252	0.0080978965146203	0.128781621241633	Exon	DLPFC
e565131	ENSG00000165802.20	ENSG00000165802	NSMF	0.102786395209949	2.73685671036552	2.66303573738351	0.0080980625727465	0.128781621241633	Exon	DLPFC
e801055	ENSG00000165959.11	ENSG00000165959	CLMN	-0.203884626028165	3.98293730185893	-2.66301155114548	0.0080986329845277	0.128783768221071	Exon	DLPFC
e143361	ENSG00000075568.16	ENSG00000075568	TMEM131	-0.0615337802850235	1.00529703535226	-2.66299794198694	0.0080989539607966	0.128783768221071	Exon	DLPFC
e541546	ENSG00000187764.11	ENSG00000187764	SEMA4D	-0.208817847808121	2.58048609956525	-2.66297023295948	0.0080996075222395	0.128787073148851	Exon	DLPFC
e326945	ENSG00000113594.9	ENSG00000113594	LIFR	-0.122388597483033	0.648460541418696	-2.66292968589685	0.0081005639745945	0.128787073148851	Exon	DLPFC
e814114	ENSG00000140199.11	ENSG00000140199	SLC12A6	-0.0687716821464431	0.523648899901255	-2.66287903719039	0.0081017588541877	0.128787073148851	Exon	DLPFC
e760452	ENSG00000102471.13	ENSG00000102471	NDFIP2	0.0848350145544717	2.07552764353939	2.66285907172873	0.0081022299131649	0.128787073148851	Exon	DLPFC
e1151275	ENSG00000147123.10	ENSG00000147123	NDUFB11	0.0713661625122124	1.67723225774989	2.66285490670741	0.0081023281845039	0.128787073148851	Exon	DLPFC
e647252	ENSG00000173898.11	ENSG00000173898	SPTBN2	0.150560955463446	0.598460788714958	2.66285290242792	0.0081023754747348	0.128787073148851	Exon	DLPFC
e652295	ENSG00000137497.17	ENSG00000137497	NUMA1	-0.0832924952933733	1.36103231938087	-2.66285211685468	0.0081023940101115	0.128787073148851	Exon	DLPFC
e450464	ENSG00000164659.14	ENSG00000164659	KIAA1324L	-0.133051945687606	-0.064020871143474	-2.66284861073737	0.0081024767364155	0.128787073148851	Exon	DLPFC
e229112	ENSG00000157388.14	ENSG00000157388	CACNA1D	0.135895810525213	-0.766878709940893	2.66284484434132	0.0081025656048025	0.128787073148851	Exon	DLPFC
e116472	ENSG00000138028.14	ENSG00000138028	CGREF1	0.125698715892633	2.14456965595793	2.66282535680413	0.0081030254286469	0.128788370460464	Exon	DLPFC
e1048923	ENSG00000179134.15	ENSG00000179134	SAMD4B	-0.0969459942202885	0.968321714665101	-2.6627643802262	0.0081044643707477	0.128801680399449	Exon	DLPFC
e509456	ENSG00000164919.10	ENSG00000164919	COX6C	0.0948326955002404	4.63787313142433	2.66275781376525	0.0081046193416038	0.128801680399449	Exon	DLPFC
e418099	ENSG00000198729.4	ENSG00000198729	PPP1R14C	0.178239832156943	-0.755353891680554	2.66271111367634	0.0081057215574561	0.128803785967766	Exon	DLPFC
e284528	ENSG00000109787.12	ENSG00000109787	KLF3	-0.119624897543499	-0.694077351218673	-2.66270578598183	0.0081058473103054	0.128803785967766	Exon	DLPFC
e472243	ENSG00000157680.15	ENSG00000157680	DGKI	0.096963824034624	1.50884626513847	2.66269309153372	0.0081061469522377	0.128803785967766	Exon	DLPFC
e563795	ENSG00000107331.16	ENSG00000107331	ABCA2	-0.190942316327046	1.17658525916547	-2.66268809776457	0.0081062648287507	0.128803785967766	Exon	DLPFC
e621917	ENSG00000129158.10	ENSG00000129158	SERGEF	0.0764924677307366	1.56129592304783	2.66265073925104	0.0081071467148169	0.128811788083695	Exon	DLPFC
e198978	ENSG00000176946.11	ENSG00000176946	THAP4	0.0915688799967432	-0.342588748544739	2.66261434548698	0.0081080059099156	0.128819428940416	Exon	DLPFC
e822683	ENSG00000185880.12	ENSG00000185880	TRIM69	0.133203162137136	0.464405672004565	2.66254448788324	0.0081096553589281	0.128839623997124	Exon	DLPFC
e82134	ENSG00000075945.12	ENSG00000075945	KIFAP3	0.0940108523975553	3.5637080361751	2.66246999717714	0.0081114145351642	0.128846264260871	Exon	DLPFC
e150555	ENSG00000163075.12	ENSG00000163075	CFAP221	0.140799372338361	-0.754548363286059	2.66243616717113	0.0081122135795444	0.128846264260871	Exon	DLPFC
e113394	ENSG00000055917.15	ENSG00000055917	PUM2	-0.0826343316762817	1.29485123230972	-2.66243243321558	0.008112301777663	0.128846264260871	Exon	DLPFC
e112788	ENSG00000197872.11	ENSG00000197872	FAM49A	0.102407870984635	2.23094770654084	2.66241795059104	0.0081126438735105	0.128846264260871	Exon	DLPFC
e82122	ENSG00000075945.12	ENSG00000075945	KIFAP3	0.0943293815216621	2.25819236882138	2.6624142748599	0.0081127307004692	0.128846264260871	Exon	DLPFC
e422417	ENSG00000112531.16	ENSG00000112531	QKI	-0.163428335494009	2.37474709618569	-2.66238369968461	0.0081134529699672	0.128846264260871	Exon	DLPFC
e678789	ENSG00000060237.16	ENSG00000060237	WNK1	-0.105273308647229	2.30763212502031	-2.66236566520516	0.0081138790209375	0.128846264260871	Exon	DLPFC
e980245	ENSG00000173821.19	ENSG00000173821	RNF213	-0.17693102098125	-1.40410516572354	-2.66236090389337	0.0081139915066918	0.128846264260871	Exon	DLPFC
e914277	ENSG00000083454.21	ENSG00000083454	P2RX5	0.167497979610094	-0.831194031395095	2.66235616286319	0.0081141035146872	0.128846264260871	Exon	DLPFC
e737434	ENSG00000089060.11	ENSG00000089060	SLC8B1	-0.113318135541317	-0.0385242513620556	-2.66235028491342	0.0081142423846151	0.128846264260871	Exon	DLPFC
e684065	ENSG00000159335.15	ENSG00000159335	PTMS	0.120357152952322	3.02536971922237	2.66233271590229	0.0081146574752969	0.128846264260871	Exon	DLPFC
e949288	ENSG00000012048.20	ENSG00000012048	BRCA1	-0.150960257569126	-0.409366443191805	-2.66229398178681	0.0081155726864618	0.128846264260871	Exon	DLPFC
e283094	ENSG00000109618.11	ENSG00000109618	SEPSECS	-0.142985280177648	-1.59098715167046	-2.66228318971002	0.0081158276985936	0.128846264260871	Exon	DLPFC
e176918	ENSG00000115896.15	ENSG00000115896	PLCL1	-0.111009879259935	4.39211531037146	-2.66228177248605	0.0081158611875213	0.128846264260871	Exon	DLPFC
e176936	ENSG00000115896.15	ENSG00000115896	PLCL1	-0.110996337729585	4.39229938695625	-2.66225150946745	0.0081165763307058	0.128846264260871	Exon	DLPFC
e167168	ENSG00000115840.13	ENSG00000115840	SLC25A12	0.226434146049207	-2.46515163981473	2.66224682372329	0.0081166870642486	0.128846264260871	Exon	DLPFC
e167178	ENSG00000115840.13	ENSG00000115840	SLC25A12	0.226434146049207	-2.46515163981473	2.66224682372329	0.0081166870642486	0.128846264260871	Exon	DLPFC
e140752	ENSG00000115041.12	ENSG00000115041	KCNIP3	0.144844162845797	0.350872348803053	2.66222821281012	0.0081171268909035	0.128846264260871	Exon	DLPFC
e257648	ENSG00000163660.11	ENSG00000163660	CCNL1	-0.112285213241351	0.0193398591817085	-2.66222018642086	0.0081173165829926	0.128846264260871	Exon	DLPFC
e805773	ENSG00000156411.9	ENSG00000156411	C14orf2	0.0855786033977461	1.6795849192469	2.66219224726898	0.008117976915474	0.128846264260871	Exon	DLPFC
e1054171	ENSG00000079435.9	ENSG00000079435	LIPE	-0.237146223369937	-1.15905706544873	-2.66216408360009	0.0081186426032113	0.128846264260871	Exon	DLPFC
e179309	ENSG00000003393.14	ENSG00000003393	ALS2	0.0749335219858738	0.368795500919278	2.66215622215711	0.0081188284281804	0.128846264260871	Exon	DLPFC
e658369	ENSG00000137494.13	ENSG00000137494	ANKRD42	0.110352461404446	1.7103358401823	2.66214318297866	0.0081191366503748	0.128846264260871	Exon	DLPFC
e66725	ENSG00000143393.16	ENSG00000143393	PI4KB	-0.0726207042195869	0.284004848328364	-2.66212787531746	0.0081194985087516	0.128846264260871	Exon	DLPFC
e227132	ENSG00000163930.9	ENSG00000163930	BAP1	0.0959789547112021	0.421231800487518	2.66211643062027	0.0081197690598486	0.128846264260871	Exon	DLPFC
e200394	ENSG00000150995.18	ENSG00000150995	ITPR1	0.152323838760647	2.81406279428865	2.66211042426896	0.0081199110524256	0.128846264260871	Exon	DLPFC
e1174387	ENSG00000130822.15	ENSG00000130822	PNCK	0.135757426687409	1.7865261146457	2.66206187204286	0.0081210589286589	0.128853692627841	Exon	DLPFC
e332853	ENSG00000112851.14	ENSG00000112851	ERBIN	-0.139335966381821	1.23031937742183	-2.66205331360965	0.0081212612830528	0.128853692627841	Exon	DLPFC
e565425	ENSG00000148399.12	ENSG00000148399	DPH7	-0.112293616507912	-1.08282754819262	-2.66201877209174	0.0081220780239171	0.128853692627841	Exon	DLPFC
e104385	ENSG00000207181.1	ENSG00000207181	SNORA14B	0.142906334498138	0.508326632102319	2.66201582936844	0.008122147608591	0.128853692627841	Exon	DLPFC
e67841	ENSG00000182134.15	ENSG00000182134	TDRKH	0.0778056481075096	-0.252721547341749	2.66201060405682	0.0081222711694748	0.128853692627841	Exon	DLPFC
e1012059	ENSG00000007264.14	ENSG00000007264	MATK	0.16075113049696	0.158876371760773	2.66198404270344	0.0081228992814519	0.128854025312762	Exon	DLPFC
e723692	ENSG00000139220.16	ENSG00000139220	PPFIA2	0.0785976920756622	1.18198997533597	2.66197034565809	0.0081232232006186	0.128854025312762	Exon	DLPFC
e512424	ENSG00000147642.16	ENSG00000147642	SYBU	0.128887745159542	4.1384840208791	2.66195931997232	0.0081234839536788	0.128854025312762	Exon	DLPFC
e1013465	ENSG00000142002.16	ENSG00000142002	DPP9	-0.102072037993773	-0.460205627225743	-2.66194571448801	0.0081238057283135	0.128854025312762	Exon	DLPFC
e190621	ENSG00000187957.7	ENSG00000187957	DNER	-0.0969569369516511	2.59498054735656	-2.66190239935352	0.008124830223245	0.128864272780659	Exon	DLPFC
e676286	ENSG00000151702.16	ENSG00000151702	FLI1	-0.178843169594924	-1.77319394885679	-2.66188605163692	0.0081252169116516	0.128864403803133	Exon	DLPFC
e679872	ENSG00000151067.21	ENSG00000151067	CACNA1C	0.151396421669486	-0.832791406252267	2.66182700433461	0.0081266137525971	0.128880554895533	Exon	DLPFC
e19384	ENSG00000117713.18	ENSG00000117713	ARID1A	-0.105486402330553	-0.274482031608358	-2.66181028572943	0.0081270092922171	0.128880825513041	Exon	DLPFC
e169316	ENSG00000128655.16	ENSG00000128655	PDE11A	-0.208550765160919	-1.90169891722436	-2.6617648196848	0.0081280850449568	0.128882371484327	Exon	DLPFC
e944753	ENSG00000108352.11	ENSG00000108352	RAPGEFL1	0.130105087186681	0.977289180085097	2.66176375168068	0.0081281103160865	0.128882371484327	Exon	DLPFC
e902115	ENSG00000140829.11	ENSG00000140829	DHX38	-0.110264341361799	-0.174242978623667	-2.66175817725482	0.0081282422193823	0.128882371484327	Exon	DLPFC
e1010256	ENSG00000104897.9	ENSG00000104897	SF3A2	-0.132255287990255	-1.75457255388353	-2.66163065287347	0.0081312602550095	0.128920608341124	Exon	DLPFC
e686391	ENSG00000215241.3	ENSG00000215241		0.175785723469489	-0.535861991915146	2.66162428889061	0.0081314108935901	0.128920608341124	Exon	DLPFC
e1061339	ENSG00000105483.16	ENSG00000105483	CARD8	-0.190140530467715	-2.19750252903886	-2.66154793761092	0.0081332183612436	0.128931881405667	Exon	DLPFC
e281673	ENSG00000169762.16	ENSG00000169762	TAPT1	-0.069574663307897	1.30158664747592	-2.66153977439858	0.0081334116307455	0.128931881405667	Exon	DLPFC
e236443	ENSG00000080200.9	ENSG00000080200	CRYBG3	-0.188822762487081	-0.76892951858246	-2.66153751842538	0.0081334650431452	0.128931881405667	Exon	DLPFC
e170009	ENSG00000237298.9	ENSG00000237298	TTN-AS1	0.159480521806326	-1.96798475606655	2.6615302799922	0.0081336364223482	0.128931881405667	Exon	DLPFC
e863393	ENSG00000005339.14	ENSG00000005339	CREBBP	-0.0921093821042811	0.865405051565853	-2.6615058227978	0.0081342155018522	0.128932101783112	Exon	DLPFC
e116954	ENSG00000138100.13	ENSG00000138100	TRIM54	0.247168430741113	-3.10557593899957	2.66146029265185	0.008135293629955	0.128932101783112	Exon	DLPFC
e632240	ENSG00000030066.13	ENSG00000030066	NUP160	-0.105679669822773	-0.506852199108023	-2.66145272414046	0.0081354728604741	0.128932101783112	Exon	DLPFC
e749725	ENSG00000139496.15	ENSG00000139496	NUP58	-0.0692965347307809	0.087016452173595	-2.66143956867297	0.0081357844045907	0.128932101783112	Exon	DLPFC
e603950	ENSG00000066468.21	ENSG00000066468	FGFR2	-0.154102896198838	2.57556576227326	-2.66142054018033	0.0081362350510272	0.128932101783112	Exon	DLPFC
e58345	ENSG00000175984.14	ENSG00000175984	DENND2C	-0.186079412658541	-2.75159654750393	-2.66141850149793	0.0081362833338996	0.128932101783112	Exon	DLPFC
e629827	ENSG00000175224.16	ENSG00000175224	ATG13	-0.089198854854682	-0.0135892013183843	-2.66141776786119	0.008136300708954	0.128932101783112	Exon	DLPFC
e174098	ENSG00000204262.11	ENSG00000204262	COL5A2	0.164132240103545	-0.387727279778847	2.66139310193692	0.0081368849027287	0.128935359161778	Exon	DLPFC
e603509	ENSG00000197771.12	ENSG00000197771	MCMBP	-0.100719625731347	-0.237941447302357	-2.6613681752447	0.0081374753108991	0.128938714704725	Exon	DLPFC
e222647	ENSG00000164062.12	ENSG00000164062	APEH	0.111753936644409	-0.383911928418727	2.66134540153349	0.0081380147576957	0.128940939915422	Exon	DLPFC
e7331	ENSG00000116288.12	ENSG00000116288	PARK7	0.0590078782586483	2.49544823161167	2.66132293940774	0.0081385468553744	0.128940939915422	Exon	DLPFC
e829693	ENSG00000140299.11	ENSG00000140299	BNIP2	-0.109218227829599	-0.209427377099644	-2.66130741598145	0.0081389146028291	0.128940939915422	Exon	DLPFC
e1064067	ENSG00000104870.12	ENSG00000104870	FCGRT	-0.163306145954119	-1.5392811846012	-2.66128145919392	0.008139529548291	0.128940939915422	Exon	DLPFC
e949279	ENSG00000012048.20	ENSG00000012048	BRCA1	-0.151023065967524	-0.40781011070602	-2.66127022636231	0.0081397956796404	0.128940939915422	Exon	DLPFC
e1061344	ENSG00000105483.16	ENSG00000105483	CARD8	-0.189964089924625	-2.19895536635919	-2.66126634413949	0.0081398876601546	0.128940939915422	Exon	DLPFC
e1003873	ENSG00000176225.12	ENSG00000176225	RTTN	-0.192449535665815	-2.34575259637849	-2.66115394801336	0.008142551037989	0.128959912169038	Exon	DLPFC
e756964	ENSG00000150510.16	ENSG00000150510	FAM124A	-0.177994998254448	1.63924632716038	-2.66111728861735	0.0081434199012297	0.128959912169038	Exon	DLPFC
e424186	ENSG00000198719.8	ENSG00000198719	DLL1	-0.227085734487417	-2.00447537414841	-2.66111326757383	0.0081435152089326	0.128959912169038	Exon	DLPFC
e640710	ENSG00000149761.8	ENSG00000149761	NUDT22	0.175758325815469	-2.0925806611038	2.66111292087379	0.0081435234265442	0.128959912169038	Exon	DLPFC
e26545	ENSG00000163875.15	ENSG00000163875	MEAF6	0.0663867520872661	2.00610097002347	2.6611013552351	0.0081437975638238	0.128959912169038	Exon	DLPFC
e477461	ENSG00000179144.4	ENSG00000179144	GIMAP7	-0.180546953338998	0.202783312349527	-2.66109580911051	0.008143929025093	0.128959912169038	Exon	DLPFC
e331198	ENSG00000113448.17	ENSG00000113448	PDE4D	0.0961135602144266	3.17083167258707	2.6610815176751	0.0081442677875858	0.128959912169038	Exon	DLPFC
e496297	ENSG00000070718.11	ENSG00000070718	AP3M2	0.0911707374259347	1.17174717478228	2.66107402613198	0.0081444453712969	0.128959912169038	Exon	DLPFC
e343352	ENSG00000145725.19	ENSG00000145725	PPIP5K2	0.0882190438700494	0.514807914092216	2.66107198619652	0.0081444937276663	0.128959912169038	Exon	DLPFC
e576884	ENSG00000198105.12	ENSG00000198105	ZNF248	0.0678238393387204	0.837900466416344	2.66101789854158	0.0081457759616926	0.128962146777204	Exon	DLPFC
e1006040	ENSG00000141934.9	ENSG00000141934	PLPP2	-0.276079074773913	-1.37544845454535	-2.66101726447703	0.0081457909942789	0.128962146777204	Exon	DLPFC
e336697	ENSG00000122008.15	ENSG00000122008	POLK	-0.141356106433898	-1.11493232639786	-2.66100346658075	0.0081461181249814	0.128962146777204	Exon	DLPFC
e767310	ENSG00000165792.17	ENSG00000165792	METTL17	-0.103213374929068	-0.978882674014501	-2.66099896792937	0.0081462247848793	0.128962146777204	Exon	DLPFC
e971136	ENSG00000141540.10	ENSG00000141540	TTYH2	-0.252185343570356	0.73068372902271	-2.66097179490887	0.0081468690650025	0.128962146777204	Exon	DLPFC
e641345	ENSG00000162302.12	ENSG00000162302	RPS6KA4	0.146093111018432	-1.29725567311554	2.66097018903776	0.0081469071421013	0.128962146777204	Exon	DLPFC
e709942	ENSG00000135426.15	ENSG00000135426	TESPA1	0.191681234666509	2.05846731426983	2.66090978001595	0.008148339627481	0.128978826755339	Exon	DLPFC
e465901	ENSG00000198898.12	ENSG00000198898	CAPZA2	0.0959020159926008	1.65638906825574	2.66086480960254	0.0081494061625429	0.128989712880268	Exon	DLPFC
e1021996	ENSG00000129353.14	ENSG00000129353	SLC44A2	-0.119805855442466	-0.0341344068296808	-2.66084376686442	0.008149905263045	0.128991616992967	Exon	DLPFC
e1002991	ENSG00000119537.15	ENSG00000119537	KDSR	-0.114073390814951	0.325199206150621	-2.66078977065632	0.0081511860934987	0.12900201913892	Exon	DLPFC
e511633	ENSG00000164830.18	ENSG00000164830	OXR1	0.142946325794479	3.3721615810553	2.66078411960115	0.0081513201512135	0.12900201913892	Exon	DLPFC
e379480	ENSG00000206503.11	ENSG00000206503	HLA-A	-0.176308710900698	1.09085885803439	-2.66072875007751	0.0081526337650494	0.129005529609266	Exon	DLPFC
e648106	ENSG00000172932.14	ENSG00000172932	ANKRD13D	0.093392805681195	0.125361882170028	2.6607248509306	0.0081527262775015	0.129005529609266	Exon	DLPFC
e285419	ENSG00000078177.13	ENSG00000078177	N4BP2	0.0897549088306234	0.626146604907899	2.66071399711029	0.0081529838038087	0.129005529609266	Exon	DLPFC
e1163766	ENSG00000198908.11	ENSG00000198908	BHLHB9	0.109975296740274	-0.23718962240186	2.66070757466038	0.0081531361913676	0.129005529609266	Exon	DLPFC
e575532	ENSG00000150093.18	ENSG00000150093	ITGB1	-0.125072190024056	-0.0905463403725366	-2.66068494058867	0.0081536732577629	0.129005529609266	Exon	DLPFC
e681099	ENSG00000111203.11	ENSG00000111203	ITFG2	-0.137208233830354	-1.63441092213111	-2.66067896636425	0.0081538150208214	0.129005529609266	Exon	DLPFC
e501600	ENSG00000104205.12	ENSG00000104205	SGK3	-0.149624415344497	0.244475040333235	-2.66057487616342	0.0081562853447617	0.129036782762587	Exon	DLPFC
e90788	ENSG00000198700.9	ENSG00000198700	IPO9	0.0549133362468389	1.35691456108041	2.66055193183759	0.0081568299621674	0.129036782762587	Exon	DLPFC
e24575	ENSG00000134686.17	ENSG00000134686	PHC2	-0.0993150725441219	0.176447646112686	-2.66054783616227	0.0081569271824983	0.129036782762587	Exon	DLPFC
e608664	ENSG00000185885.15	ENSG00000185885	IFITM1	-0.221523753154902	1.27839713912467	-2.66048190380893	0.0081584923828146	0.129055547784194	Exon	DLPFC
e578701	ENSG00000150175.13	ENSG00000150175	FRMPD2B	0.180762259274239	-0.0136170862929872	2.66041080289116	0.0081601805847285	0.129074211023948	Exon	DLPFC
e637620	ENSG00000167996.15	ENSG00000167996	FTH1	-0.105489171886184	3.92578736463658	-2.66040028681713	0.0081604303023398	0.129074211023948	Exon	DLPFC
e331248	ENSG00000113448.17	ENSG00000113448	PDE4D	0.0980328626327691	1.77647361422938	2.66018992528078	0.0081654270489136	0.129147246226585	Exon	DLPFC
e695986	ENSG00000087470.17	ENSG00000087470	DNM1L	0.0764762449448722	2.47915884337887	2.66015029861551	0.0081663686143037	0.129156139461911	Exon	DLPFC
e489973	ENSG00000147459.17	ENSG00000147459	DOCK5	-0.243253290766014	-0.126174515496273	-2.66012814430425	0.0081668950632966	0.129158466855106	Exon	DLPFC
e941862	ENSG00000275832.4	ENSG00000275832	ARHGAP23	-0.145020678649499	0.246974228616583	-2.66002571241855	0.0081693295307212	0.129176569693702	Exon	DLPFC
e725104	ENSG00000070961.15	ENSG00000070961	ATP2B1	0.129104908661164	4.09433926538881	2.66002192932247	0.0081694194549016	0.129176569693702	Exon	DLPFC
e355533	ENSG00000170445.12	ENSG00000170445	HARS	0.0635956211152879	2.44123524574147	2.66000770246009	0.008169757635334	0.129176569693702	Exon	DLPFC
e1014486	ENSG00000167733.13	ENSG00000167733	HSD11B1L	0.188956274282776	-1.74876749485588	2.65995467011865	0.0081710183544626	0.129176569693702	Exon	DLPFC
e205112	ENSG00000163517.14	ENSG00000163517	HDAC11	-0.116608128462392	0.0003113557212075	-2.65992201331634	0.0081717947800826	0.129176569693702	Exon	DLPFC
e198548	ENSG00000168385.17	ENSG00000168385	SEPT2	-0.114935377066521	2.63023510374773	-2.65991691626649	0.0081719159700086	0.129176569693702	Exon	DLPFC
e622489	ENSG00000110768.11	ENSG00000110768	GTF2H1	0.0722746118253379	1.00516091971613	2.65990569931689	0.0081721826753245	0.129176569693702	Exon	DLPFC
e293711	ENSG00000138757.14	ENSG00000138757	G3BP2	0.101904340540828	3.19031326112461	2.65990541394134	0.0081721894607986	0.129176569693702	Exon	DLPFC
e1032487	ENSG00000099331.13	ENSG00000099331	MYO9B	-0.181260064360847	-0.411350121292878	-2.65990218665819	0.0081722661973892	0.129176569693702	Exon	DLPFC
e732888	ENSG00000076555.15	ENSG00000076555	ACACB	-0.186013015095458	-1.67763741774433	-2.65986725733666	0.0081730967693152	0.129176569693702	Exon	DLPFC
e953630	ENSG00000073969.18	ENSG00000073969	NSF	0.139035838462033	4.15564991111047	2.65986464154986	0.0081731589722338	0.129176569693702	Exon	DLPFC
e945830	ENSG00000173812.10	ENSG00000173812	EIF1	-0.087321269546197	1.97791094598598	-2.65984299864254	0.0081736736528266	0.129176569693702	Exon	DLPFC
e641111	ENSG00000257069.5	ENSG00000257069		0.196963842221278	-2.55530425013405	2.65984036212845	0.0081737363526151	0.129176569693702	Exon	DLPFC
e47346	ENSG00000117155.16	ENSG00000117155	SSX2IP	0.11314947876576	2.73852107738937	2.65983605489853	0.0081738387851637	0.129176569693702	Exon	DLPFC
e194605	ENSG00000157985.18	ENSG00000157985	AGAP1	-0.0756832741449856	1.52329425755448	-2.6598353277512	0.0081738560779588	0.129176569693702	Exon	DLPFC
e836129	ENSG00000137831.14	ENSG00000137831	UACA	-0.231387058278466	-2.8356225241553	-2.65981999927941	0.0081742206226329	0.129176569693702	Exon	DLPFC
e983307	ENSG00000169750.8	ENSG00000169750	RAC3	0.123084491011514	-0.0714331751366525	2.65980841541905	0.0081744961219295	0.129176569693702	Exon	DLPFC
e961497	ENSG00000136451.8	ENSG00000136451	VEZF1	-0.179560781468787	-0.0458287684093463	-2.65979278261971	0.0081748679304936	0.129176569693702	Exon	DLPFC
e658398	ENSG00000137494.13	ENSG00000137494	ANKRD42	0.120348399945479	1.5188055954904	2.65975402956761	0.0081757896938303	0.129179382696312	Exon	DLPFC
e733631	ENSG00000139438.5	ENSG00000139438	FAM222A	-0.236106944845569	-1.68418176828319	-2.6597415988354	0.0081760853856379	0.129179382696312	Exon	DLPFC
e1050068	ENSG00000130758.7	ENSG00000130758	MAP3K10	0.10786094685452	1.42700771489227	2.65973745292308	0.0081761840072523	0.129179382696312	Exon	DLPFC
e554360	ENSG00000106991.13	ENSG00000106991	ENG	-0.203664300600719	-1.76985762548906	-2.65967937214106	0.0081775657264236	0.129195218825097	Exon	DLPFC
e637988	ENSG00000149499.11	ENSG00000149499	EML3	-0.191733195119822	-2.01467169032203	-2.65955882366134	0.0081804341976292	0.129223828327531	Exon	DLPFC
e976435	ENSG00000129667.12	ENSG00000129667	RHBDF2	-0.238348824206699	-0.870283197910822	-2.65954455704652	0.0081807737339505	0.129223828327531	Exon	DLPFC
