## Supplementary material for "Transcriptional and genetic sex differences for schizophrenia across the dorsolateral prefrontal cortex, hippocampus, and caudate nucleus": Data S2: differential_expression_analysis_4features_sex.txt (part 127 of 297)

Feature	gencodeID	ensemblID	Symbol	logFC	AveExpr	t	P.Value	adj.P.Val	Type	Tissue
e1076035	ENSG00000083814.13	ENSG00000083814	ZNF671	0.104333860669576	-1.0425684806797	2.65951912566162	0.0081813790160825	0.129223828327531	Exon	DLPFC
e479348	ENSG00000055609.17	ENSG00000055609	KMT2C	-0.0766254955672615	0.984350119234436	-2.65950223567295	0.0081817810301314	0.129223828327531	Exon	DLPFC
e969132	ENSG00000108932.11	ENSG00000108932	SLC16A6	0.163699190290344	-0.728089639298261	2.65949767197705	0.0081818896578729	0.129223828327531	Exon	DLPFC
e962217	ENSG00000108387.14	ENSG00000108387	SEPT4	-0.187973616111341	1.61478894298995	-2.65949271536766	0.0081820076394383	0.129223828327531	Exon	DLPFC
e664116	ENSG00000149313.10	ENSG00000149313	AASDHPPT	0.0806947723515211	2.6893800371163	2.65949105756465	0.008182047100261	0.129223828327531	Exon	DLPFC
e648068	ENSG00000172932.14	ENSG00000172932	ANKRD13D	0.0933240502909582	0.12531287364631	2.65945223054807	0.0081829713518831	0.129223828327531	Exon	DLPFC
e648157	ENSG00000172932.14	ENSG00000172932	ANKRD13D	0.0933240502909582	0.12531287364631	2.65945223054807	0.0081829713518831	0.129223828327531	Exon	DLPFC
e687439	ENSG00000256594.7	ENSG00000256594		-0.203988743417329	-2.8765905847551	-2.6594438259964	0.0081831714290681	0.129223828327531	Exon	DLPFC
e295274	ENSG00000163297.16	ENSG00000163297	ANTXR2	-0.143021762468893	-1.71908243078294	-2.65941204223753	0.0081839281070406	0.129229784492378	Exon	DLPFC
e146181	ENSG00000226508.1	ENSG00000226508		0.138377938988234	-1.84126150960424	2.65937821050736	0.0081847336102896	0.129236511053394	Exon	DLPFC
e52354	ENSG00000060718.19	ENSG00000060718	COL11A1	0.110133468299595	-0.458510739913397	2.65930565478435	0.0081864613374645	0.129257798182476	Exon	DLPFC
e579538	ENSG00000231906.1	ENSG00000231906		-0.204816453872371	-2.78494316152266	-2.65918560827005	0.0081893206550304	0.129293325166304	Exon	DLPFC
e241295	ENSG00000184307.13	ENSG00000184307	ZDHHC23	0.155832169590942	1.1777838537985	2.65917631546921	0.0081895420322327	0.129293325166304	Exon	DLPFC
e77345	ENSG00000162736.15	ENSG00000162736	NCSTN	-0.0823990284184825	1.22237465553982	-2.65916336815217	0.0081898504778994	0.129293325166304	Exon	DLPFC
e577198	ENSG00000196693.14	ENSG00000196693	ZNF33B	0.125028089851569	-0.847961813333339	2.6591424377714	0.0081903491272442	0.129295203138657	Exon	DLPFC
e224222	ENSG00000012171.18	ENSG00000012171	SEMA3B	-0.237115106556515	0.606700597542772	-2.65911930551205	0.0081909002663037	0.129296197779845	Exon	DLPFC
e700764	ENSG00000152556.15	ENSG00000152556	PFKM	0.0895136286828013	1.90858128052145	2.65910196856918	0.0081913133505477	0.129296197779845	Exon	DLPFC
e347959	ENSG00000145794.16	ENSG00000145794	MEGF10	-0.156863709499505	0.139177527860163	-2.65908188557779	0.0081917918878064	0.129296197779845	Exon	DLPFC
e535535	ENSG00000236816.2	ENSG00000236816	ANKRD20A7P	0.368845403987061	-2.04911393247377	2.65907605111605	0.0081919309159951	0.129296197779845	Exon	DLPFC
e323747	ENSG00000113100.9	ENSG00000113100	CDH9	0.162600559613673	2.02409877559527	2.65897560449808	0.0081943247703425	0.129327986501004	Exon	DLPFC
e316607	ENSG00000150627.15	ENSG00000150627	WDR17	0.090525916745003	1.92678778104093	2.6589424681446	0.0081951146172982	0.129334457995556	Exon	DLPFC
e539449	ENSG00000106829.18	ENSG00000106829	TLE4	-0.211473654606423	-2.34947239850091	-2.65879522890206	0.0081986250787025	0.12937631348276	Exon	DLPFC
e1001387	ENSG00000134440.11	ENSG00000134440	NARS	0.0867847887560526	2.00229333049342	2.65876492979118	0.0081993476343301	0.12937631348276	Exon	DLPFC
e1045699	ENSG00000188227.12	ENSG00000188227	ZNF793	0.108029931342429	0.318306574643444	2.65874733392045	0.0081997672767208	0.12937631348276	Exon	DLPFC
e467014	ENSG00000008311.14	ENSG00000008311	AASS	-0.142980987682813	0.0029289883343389	-2.65874075985874	0.0081999240658996	0.12937631348276	Exon	DLPFC
e976761	ENSG00000182534.13	ENSG00000182534	MXRA7	0.100184083574539	4.30382976851712	2.65873283265467	0.0082001131306557	0.12937631348276	Exon	DLPFC
e328696	ENSG00000164588.6	ENSG00000164588	HCN1	0.165977923640235	1.06743719421666	2.65869722203331	0.0082009624965244	0.12937631348276	Exon	DLPFC
e713116	ENSG00000170581.13	ENSG00000170581	STAT2	-0.10545033553313	0.859155030957706	-2.65869602069487	0.0082009911515976	0.12937631348276	Exon	DLPFC
e641312	ENSG00000162302.12	ENSG00000162302	RPS6KA4	0.130138607283647	-1.43186254076551	2.65868925202	0.0082011526039307	0.12937631348276	Exon	DLPFC
e889994	ENSG00000102931.7	ENSG00000102931	ARL2BP	0.0582513627977404	1.53716516737032	2.6586878471473	0.008201186114537	0.12937631348276	Exon	DLPFC
e1162677	ENSG00000102385.12	ENSG00000102385	DRP2	0.145105115704809	0.72714332373306	2.6586482815098	0.0082021299292312	0.129385208518155	Exon	DLPFC
e64716	ENSG00000264522.5	ENSG00000264522	OTUD7B	-0.158427153074131	0.181308684813034	-2.65857270649073	0.0082039329975673	0.129405772068948	Exon	DLPFC
e971852	ENSG00000109066.13	ENSG00000109066	TMEM104	-0.10056792729787	1.16573586340911	-2.65854669938152	0.0082045535573967	0.129405772068948	Exon	DLPFC
e738704	ENSG00000111707.11	ENSG00000111707	SUDS3	-0.155492972214031	-2.16918464465703	-2.65854586076572	0.0082045735684458	0.129405772068948	Exon	DLPFC
e472856	ENSG00000105939.12	ENSG00000105939	ZC3HAV1	-0.164617745315374	-1.24258804918491	-2.65850514579447	0.0082055451617931	0.129406041969247	Exon	DLPFC
e234170	ENSG00000114541.14	ENSG00000114541	FRMD4B	-0.27171308972526	-0.76544549731848	-2.65847766058794	0.0082062011078309	0.129406041969247	Exon	DLPFC
e64730	ENSG00000264522.5	ENSG00000264522	OTUD7B	-0.172014979593111	-1.0272578166215	-2.65846461863794	0.0082065123759499	0.129406041969247	Exon	DLPFC
e948896	ENSG00000198863.7	ENSG00000198863	RUNDC1	0.101363319949281	-0.444430907205469	2.6584370020576	0.0082071715272109	0.129406041969247	Exon	DLPFC
e53566	ENSG00000162636.15	ENSG00000162636	FAM102B	0.129492594384176	0.158026991482153	2.65842398697624	0.0082074821870657	0.129406041969247	Exon	DLPFC
e30713	ENSG00000066056.13	ENSG00000066056	TIE1	-0.241833942228268	-2.79252066488731	-2.65842166252027	0.0082075376711314	0.129406041969247	Exon	DLPFC
e260902	ENSG00000013297.10	ENSG00000013297	CLDN11	-0.312458793999215	0.421106110395917	-2.65840541577349	0.0082079254855088	0.129406041969247	Exon	DLPFC
e127453	ENSG00000163001.11	ENSG00000163001	CFAP36	0.092964881010423	2.66589887170197	2.65840447469585	0.0082079479497993	0.129406041969247	Exon	DLPFC
e712102	ENSG00000139613.11	ENSG00000139613	SMARCC2	0.0791512293914404	1.40188269634208	2.65836986328224	0.0082087741908413	0.129406041969247	Exon	DLPFC
e976768	ENSG00000182534.13	ENSG00000182534	MXRA7	0.100172192968289	4.30379578691778	2.65836622809017	0.0082088609742083	0.129406041969247	Exon	DLPFC
e467604	ENSG00000128609.14	ENSG00000128609	NDUFA5	0.0937302628900188	3.58214383059583	2.65835801101523	0.0082090571444412	0.129406041969247	Exon	DLPFC
e541488	ENSG00000187764.11	ENSG00000187764	SEMA4D	-0.19715508251424	0.206611207186757	-2.65835408398703	0.0082091508977865	0.129406041969247	Exon	DLPFC
e186659	ENSG00000135929.8	ENSG00000135929	CYP27A1	-0.218850794931981	-1.79219555226817	-2.65831449762752	0.0082100960309724	0.129410631294395	Exon	DLPFC
e336291	ENSG00000176928.5	ENSG00000176928	GCNT4	0.164095559002809	3.47627813082174	2.65831005546687	0.0082102020946538	0.129410631294395	Exon	DLPFC
e88245	ENSG00000116747.12	ENSG00000116747	TROVE2	-0.0890712387499577	1.35335607035976	-2.65826357331311	0.0082113120041829	0.129421237414793	Exon	DLPFC
e546601	ENSG00000148143.12	ENSG00000148143	ZNF462	-0.0914760455906603	2.30907070275804	-2.65824883157466	0.0082116640383243	0.129421237414793	Exon	DLPFC
e111756	ENSG00000145063.14	ENSG00000145063		0.219526923356876	-2.55532421815389	2.65823222852175	0.0082120605370754	0.129421237414793	Exon	DLPFC
e592121	ENSG00000165338.16	ENSG00000165338	HECTD2	0.117163411596277	0.143659131332762	2.65821090592661	0.0082125697688051	0.129421237414793	Exon	DLPFC
e976454	ENSG00000129667.12	ENSG00000129667	RHBDF2	-0.238075443793737	-0.873433639711257	-2.65819920493897	0.0082128492268762	0.129421237414793	Exon	DLPFC
e882609	ENSG00000099364.16	ENSG00000099364	FBXL19	0.112210491945819	-0.0352407734435034	2.65818638766504	0.0082131553553434	0.129421237414793	Exon	DLPFC
e535562	ENSG00000276591.1	ENSG00000276591	GXYLT1P5	0.348074151058587	-0.402535172252359	2.65815542144565	0.008213894996527	0.129426903317171	Exon	DLPFC
e495701	ENSG00000165061.14	ENSG00000165061	ZMAT4	0.168581547956504	0.60939447345457	2.65810689043981	0.0082150543004507	0.129439181043647	Exon	DLPFC
e326946	ENSG00000113594.9	ENSG00000113594	LIFR	-0.116708402873102	2.3737564389926	-2.6580776554236	0.0082157527346294	0.129444196349994	Exon	DLPFC
e91789	ENSG00000143847.15	ENSG00000143847	PPFIA4	0.153441731589236	0.590445837418721	2.65806135598619	0.0082161421567338	0.129444342743774	Exon	DLPFC
e117454	ENSG00000163795.13	ENSG00000163795	ZNF513	0.180555261214165	-2.41733567728969	2.65801420325624	0.0082172688114387	0.129456103598612	Exon	DLPFC
e666367	ENSG00000197580.11	ENSG00000197580	BCO2	-0.128639427185571	-1.52100107028699	-2.65795792219812	0.0082186137577333	0.129471302205121	Exon	DLPFC
e179611	ENSG00000116030.16	ENSG00000116030	SUMO1	0.063268571698586	4.20347866932443	2.65780094394816	0.0082223661064297	0.12951577285044	Exon	DLPFC
e892793	ENSG00000150394.13	ENSG00000150394	CDH8	0.105981955963139	2.02036321379463	2.65775225545727	0.0082235302504725	0.12951577285044	Exon	DLPFC
e301812	ENSG00000164039.14	ENSG00000164039	BDH2	-0.13271503059698	0.7057579618875	-2.65774663648331	0.0082236646099297	0.12951577285044	Exon	DLPFC
e725146	ENSG00000070961.15	ENSG00000070961	ATP2B1	0.129013648024148	4.09422044244493	2.65774309268059	0.0082237493494414	0.12951577285044	Exon	DLPFC
e1169248	ENSG00000102078.15	ENSG00000102078	SLC25A14	0.101087655071484	-0.264893283834613	2.65773340659056	0.0082239809675061	0.12951577285044	Exon	DLPFC
e645638	ENSG00000175550.7	ENSG00000175550	DRAP1	0.0669656476826546	1.4142953099121	2.65771802324788	0.0082243488328427	0.12951577285044	Exon	DLPFC
e1041478	ENSG00000221946.7	ENSG00000221946	FXYD7	0.118588591860594	0.452495606716036	2.65769304542238	0.0082249461647042	0.12951577285044	Exon	DLPFC
e313644	ENSG00000171509.15	ENSG00000171509	RXFP1	0.164517350220567	0.157734013542023	2.65766812226843	0.0082255422279835	0.12951577285044	Exon	DLPFC
e740579	ENSG00000110931.18	ENSG00000110931	CAMKK2	0.129663246781308	0.982681396169279	2.65765874485458	0.0082257665086887	0.12951577285044	Exon	DLPFC
e538911	ENSG00000197969.11	ENSG00000197969	VPS13A	0.115384036034749	0.832133470548385	2.65764833504121	0.0082260154878504	0.12951577285044	Exon	DLPFC
e272612	ENSG00000213123.10	ENSG00000213123	TCTEX1D2	0.142997300001313	-0.167009277037584	2.65763997889497	0.0082262153528453	0.12951577285044	Exon	DLPFC
e64573	ENSG00000178096.8	ENSG00000178096	BOLA1	0.0737333939794025	0.751287734017363	2.65762371870499	0.00822660428181	0.12951577285044	Exon	DLPFC
e993153	ENSG00000141380.13	ENSG00000141380	SS18	-0.100999094881214	3.27199767735419	-2.65762202616293	0.0082266447668272	0.12951577285044	Exon	DLPFC
e920343	ENSG00000181222.15	ENSG00000181222	POLR2A	-0.111163579623972	1.11762515496425	-2.65761714841457	0.0082267614418723	0.12951577285044	Exon	DLPFC
e1128697	ENSG00000185339.8	ENSG00000185339	TCN2	-0.159096956530746	-1.46102550571691	-2.65754500134465	0.0082284873631687	0.129524185886583	Exon	DLPFC
e452507	ENSG00000001630.15	ENSG00000001630	CYP51A1	0.0904164963415561	0.536739964052466	2.65753583318553	0.0082287067095973	0.129524185886583	Exon	DLPFC
e937340	ENSG00000126860.11	ENSG00000126860	EVI2A	-0.306209630870582	3.78794323097416	-2.6575313878022	0.0082288130664229	0.129524185886583	Exon	DLPFC
e326431	ENSG00000197603.13	ENSG00000197603	C5orf42	0.0839322852281496	0.114667343138976	2.65751907660251	0.0082291076211743	0.129524185886583	Exon	DLPFC
e369361	ENSG00000204677.10	ENSG00000204677	FAM153C	0.232681487143018	-1.50882939200766	2.65751531350956	0.0082291976579063	0.129524185886583	Exon	DLPFC
e1080759	ENSG00000182621.17	ENSG00000182621	PLCB1	0.119804093618506	1.27171988734105	2.65743374602987	0.008231149480023	0.129545904441014	Exon	DLPFC
e938282	ENSG00000176658.16	ENSG00000176658	MYO1D	-0.177078656796828	-0.308097270784707	-2.65741621614208	0.0082315690057035	0.129545904441014	Exon	DLPFC
e528954	ENSG00000171843.15	ENSG00000171843	MLLT3	0.0937977396012199	-0.198195937384933	2.65739960727293	0.0082319665072717	0.129545904441014	Exon	DLPFC
e864138	ENSG00000103423.13	ENSG00000103423	DNAJA3	0.102296025457508	-1.2541781957005	2.65739406139251	0.0082320992411712	0.129545904441014	Exon	DLPFC
e446052	ENSG00000106683.14	ENSG00000106683	LIMK1	0.121849953448848	1.63835609900544	2.65735868103256	0.0082329460723092	0.129550281583882	Exon	DLPFC
e1156717	ENSG00000102316.16	ENSG00000102316	MAGED2	0.0586289014158701	3.48009302350335	2.65735065137349	0.0082331382736025	0.129550281583882	Exon	DLPFC
e36170	ENSG00000225623.1	ENSG00000225623	AGBL4-IT1	0.20688857675612	-1.38272982942637	2.65732375586383	0.0082337820851952	0.129551543365752	Exon	DLPFC
e749792	ENSG00000132932.16	ENSG00000132932	ATP8A2	0.11314748208029	1.66252309117004	2.65731551530524	0.0082339793527219	0.129551543365752	Exon	DLPFC
e571020	ENSG00000152465.17	ENSG00000152465	NMT2	0.0900195494643139	0.0604559663774205	2.65728567058672	0.008234693829375	0.129554201511295	Exon	DLPFC
e1099746	ENSG00000277270.1	ENSG00000277270		0.202384178659762	-2.26746779873639	2.65727667452141	0.008234909204325	0.129554201511295	Exon	DLPFC
e690816	ENSG00000052126.14	ENSG00000052126	PLEKHA5	0.0802176965596225	2.63841073411343	2.65721680446227	0.0082363426833626	0.129570767282396	Exon	DLPFC
e415491	ENSG00000112379.8	ENSG00000112379	ARFGEF3	-0.0763415801462029	0.791931329697741	-2.65720022273932	0.0082367397420345	0.129571027735763	Exon	DLPFC
e776190	ENSG00000100478.14	ENSG00000100478	AP4S1	0.11022368324263	0.0230256803162531	2.65718327997035	0.0082371454639233	0.129571424438653	Exon	DLPFC
e164180	ENSG00000144285.16	ENSG00000144285	SCN1A	0.161450918380516	5.40890402630974	2.65716049825049	0.0082376910372037	0.129574020884791	Exon	DLPFC
e799431	ENSG00000100599.15	ENSG00000100599	RIN3	-0.210336228039419	-2.47993267268236	-2.65714018625001	0.0082381774933897	0.129575687257	Exon	DLPFC
e317749	ENSG00000151726.13	ENSG00000151726	ACSL1	-0.176902870896909	-0.071496035498697	-2.65705726780141	0.008240163591794	0.129581977013252	Exon	DLPFC
e433475	ENSG00000146592.16	ENSG00000146592	CREB5	-0.23444272641819	-0.97523665885598	-2.65703035230333	0.0082408083758968	0.129581977013252	Exon	DLPFC
e837471	ENSG00000140488.15	ENSG00000140488	CELF6	0.0679374602580733	2.69996502124315	2.65700843189119	0.0082413335318813	0.129581977013252	Exon	DLPFC
e47363	ENSG00000171517.5	ENSG00000171517	LPAR3	0.291708510908082	-1.76717179217834	2.65699939461208	0.0082415500503069	0.129581977013252	Exon	DLPFC
e48264	ENSG00000143013.12	ENSG00000143013	LMO4	0.113777188739183	3.23228653784569	2.65698241285702	0.0082419569192088	0.129581977013252	Exon	DLPFC
e823456	ENSG00000104164.10	ENSG00000104164	BLOC1S6	0.0723687727891875	5.06042140248063	2.65696396631615	0.0082423989036282	0.129581977013252	Exon	DLPFC
e1026022	ENSG00000104889.4	ENSG00000104889	RNASEH2A	-0.202244453231188	-3.12909029408857	-2.65695331920401	0.0082426540211887	0.129581977013252	Exon	DLPFC
e272594	ENSG00000213123.10	ENSG00000213123	TCTEX1D2	0.143034954841011	-0.166287959219102	2.65694784598266	0.0082427851688897	0.129581977013252	Exon	DLPFC
e490072	ENSG00000147459.17	ENSG00000147459	DOCK5	-0.242506444738623	0.455106724394962	-2.65693477432379	0.0082430983956762	0.129581977013252	Exon	DLPFC
e883923	ENSG00000131797.12	ENSG00000131797	CLUHP3	0.146595573385111	-1.59571798556554	2.65692834170306	0.0082432525398798	0.129581977013252	Exon	DLPFC
e465916	ENSG00000198898.12	ENSG00000198898	CAPZA2	0.0957555604613742	1.65619076013524	2.65691515161832	0.0082435686205735	0.129581977013252	Exon	DLPFC
e950907	ENSG00000108309.12	ENSG00000108309	RUNDC3A	0.114001266672514	2.5317770444078	2.65689915764548	0.0082439519068704	0.129581977013252	Exon	DLPFC
e164016	ENSG00000144285.16	ENSG00000144285	SCN1A	0.161425063965976	5.40908077102645	2.65689907317419	0.0082439539312184	0.129581977013252	Exon	DLPFC
e676678	ENSG00000170325.14	ENSG00000170325	PRDM10	0.124649799324365	-1.44906087434819	2.6568848644859	0.0082442944477126	0.129581977013252	Exon	DLPFC
e869446	ENSG00000261130.5	ENSG00000261130		0.0977872696955294	1.17339648961924	2.65687394455609	0.0082445561564772	0.129581977013252	Exon	DLPFC
e546580	ENSG00000148143.12	ENSG00000148143	ZNF462	-0.10127081112216	0.112075661169902	-2.65685346344749	0.0082450470300967	0.129581977013252	Exon	DLPFC
e65453	ENSG00000143420.17	ENSG00000143420	ENSA	0.126505386624842	1.22300862953303	2.65683315363475	0.0082455338241786	0.129581977013252	Exon	DLPFC
e278985	ENSG00000152969.17	ENSG00000152969	JAKMIP1	0.121697462226145	2.65839678953026	2.65681865994375	0.0082458812308147	0.129581977013252	Exon	DLPFC
e1145074	ENSG00000046653.14	ENSG00000046653	GPM6B	-0.16510999707368	2.01829607615477	-2.65681256944995	0.0082460272208768	0.129581977013252	Exon	DLPFC
e259377	ENSG00000196542.8	ENSG00000196542	SPTSSB	0.181006138037609	2.291650595411	2.65679627373731	0.0082464178430069	0.129581977013252	Exon	DLPFC
e767331	ENSG00000165792.17	ENSG00000165792	METTL17	-0.101834913740538	-0.910847626388501	-2.65678998415904	0.0082465686140094	0.129581977013252	Exon	DLPFC
e57410	ENSG00000198799.11	ENSG00000198799	LRIG2	-0.0751934176709514	0.648781634377879	-2.65674878916256	0.0082475561835837	0.129587672897936	Exon	DLPFC
e484754	ENSG00000164741.14	ENSG00000164741	DLC1	-0.0896839927913896	0.674507787101867	-2.6567288838642	0.0082480334123121	0.129587672897936	Exon	DLPFC
e1102421	ENSG00000130590.13	ENSG00000130590	SAMD10	0.137017925636631	-0.238958715449586	2.6567097992908	0.0082484909874929	0.129587672897936	Exon	DLPFC
e873561	ENSG00000103316.10	ENSG00000103316	CRYM	0.180408655377279	2.51554447054467	2.65670875260316	0.0082485160837246	0.129587672897936	Exon	DLPFC
e1094352	ENSG00000100982.11	ENSG00000100982	PCIF1	-0.0956347906552872	0.174090018268352	-2.65668869558656	0.0082489970002782	0.129587672897936	Exon	DLPFC
e652336	ENSG00000137497.17	ENSG00000137497	NUMA1	-0.084762861738563	1.28167021206555	-2.6566563441108	0.0082497727599783	0.129587672897936	Exon	DLPFC
e465924	ENSG00000198898.12	ENSG00000198898	CAPZA2	0.0957443425396435	1.65614222537913	2.65664845330569	0.0082499619844323	0.129587672897936	Exon	DLPFC
e1159141	ENSG00000169562.9	ENSG00000169562	GJB1	-0.326397049242093	1.886542648239	-2.65663325030072	0.008250326569166	0.129587672897936	Exon	DLPFC
e471476	ENSG00000122786.19	ENSG00000122786	CALD1	-0.103262101238506	1.10429866134426	-2.65661264685059	0.0082508206856038	0.129587672897936	Exon	DLPFC
e702785	ENSG00000110844.13	ENSG00000110844	PRPF40B	0.139131994795223	-1.6634364471466	2.65656746377668	0.0082519043690466	0.129587672897936	Exon	DLPFC
e723152	ENSG00000058272.16	ENSG00000058272	PPP1R12A	0.0877175721889892	1.24274469335971	2.65655244212171	0.0082522646809363	0.129587672897936	Exon	DLPFC
e737412	ENSG00000089060.11	ENSG00000089060	SLC8B1	-0.113163260662042	-0.0377502084411875	-2.65652684593896	0.008252878667759	0.129587672897936	Exon	DLPFC
e154702	ENSG00000115839.17	ENSG00000115839	RAB3GAP1	0.0679776817387321	1.86370414164446	2.65651278228137	0.0082532160363335	0.129587672897936	Exon	DLPFC
e617844	ENSG00000175356.12	ENSG00000175356	SCUBE2	-0.164429109791304	-2.31281410257073	-2.656503007797	0.008253450520606	0.129587672897936	Exon	DLPFC
e916182	ENSG00000205710.3	ENSG00000205710	C17orf107	0.126886720903954	1.14860595215266	2.65648878920029	0.0082537916272716	0.129587672897936	Exon	DLPFC
e823508	ENSG00000104164.10	ENSG00000104164	BLOC1S6	0.0723542904990587	5.06040539800189	2.65648324679032	0.0082539245941048	0.129587672897936	Exon	DLPFC
e1041817	ENSG00000105695.14	ENSG00000105695	MAG	-0.317272570519757	0.444452236918952	-2.65648241116538	0.0082539446415801	0.129587672897936	Exon	DLPFC
e711877	ENSG00000139641.12	ENSG00000139641	ESYT1	0.119852925526932	-1.24133688930155	2.65646978038533	0.0082542476719146	0.129587672897936	Exon	DLPFC
e343117	ENSG00000145730.20	ENSG00000145730	PAM	0.101966022164114	2.03789999258884	2.65643439151862	0.0082550967542823	0.129587672897936	Exon	DLPFC
e636811	ENSG00000167985.6	ENSG00000167985	SDHAF2	-0.0703516071351022	-0.009277475259838	-2.65641883170484	0.0082554701045421	0.129587672897936	Exon	DLPFC
e272853	ENSG00000119231.10	ENSG00000119231	SENP5	-0.143348652781756	-2.03849703491803	-2.6563986573483	0.0082559542011294	0.129587672897936	Exon	DLPFC
e605593	ENSG00000258539.1	ENSG00000258539		-0.0906924502056431	0.878904889485596	-2.65638574697026	0.0082562640072921	0.129587672897936	Exon	DLPFC
e1134786	ENSG00000100242.15	ENSG00000100242	SUN2	-0.160568747918324	0.769596390825071	-2.65637521261892	0.0082565168044504	0.129587672897936	Exon	DLPFC
e575595	ENSG00000150093.18	ENSG00000150093	ITGB1	-0.121931391121439	0.794743022604958	-2.65636866301436	0.0082566739815093	0.129587672897936	Exon	DLPFC
e436563	ENSG00000086289.11	ENSG00000086289	EPDR1	0.120151287457172	3.43812175979353	2.65636655094884	0.0082567246673178	0.129587672897936	Exon	DLPFC
e522182	ENSG00000179698.13	ENSG00000179698	WDR97	0.19900148555117	-1.6458541114887	2.65636235192182	0.0082568254373132	0.129587672897936	Exon	DLPFC
e211499	ENSG00000168016.13	ENSG00000168016	TRANK1	0.153236334439956	0.177784822912729	2.65631303360215	0.0082580090815633	0.129591895851995	Exon	DLPFC
e425752	ENSG00000106266.9	ENSG00000106266	SNX8	-0.104145554621239	-0.997394803229071	-2.65628418734465	0.0082587014650894	0.129591895851995	Exon	DLPFC
e838367	ENSG00000205363.5	ENSG00000205363	C15orf59	0.133432652020554	0.801664651349063	2.65621127849043	0.0082604516955219	0.129591895851995	Exon	DLPFC
e713594	ENSG00000076108.11	ENSG00000076108	BAZ2A	-0.141286482412918	-1.87173492440968	-2.65621100648273	0.0082604582258897	0.129591895851995	Exon	DLPFC
e928031	ENSG00000072310.16	ENSG00000072310	SREBF1	-0.176837694288567	-0.30229369553627	-2.65620860186705	0.0082605159561682	0.129591895851995	Exon	DLPFC
e250143	ENSG00000144868.13	ENSG00000144868	TMEM108	0.168251065104111	-2.31853262095437	2.65619147270975	0.0082609272053543	0.129591895851995	Exon	DLPFC
e976517	ENSG00000129667.12	ENSG00000129667	RHBDF2	-0.276337644127897	-2.87282014842599	-2.65617136982357	0.0082614098734379	0.129591895851995	Exon	DLPFC
e720420	ENSG00000257613.1	ENSG00000257613	LINC01481	-0.194078697140993	-1.69830546253094	-2.65616901415221	0.0082614664345065	0.129591895851995	Exon	DLPFC
e563693	ENSG00000107317.11	ENSG00000107317	PTGDS	-0.152371446243713	4.11282264874498	-2.65616798509683	0.0082614911428467	0.129591895851995	Exon	DLPFC
e1007947	ENSG00000118046.14	ENSG00000118046	STK11	0.0658135413359321	2.09961174630699	2.65616365009174	0.0082615952300829	0.129591895851995	Exon	DLPFC
e554725	ENSG00000148339.12	ENSG00000148339	SLC25A25	0.116236036964613	0.503731784575293	2.65615426223781	0.0082618206446465	0.129591895851995	Exon	DLPFC
e464801	ENSG00000128512.19	ENSG00000128512	DOCK4	-0.0877182056660499	0.589760948998492	-2.65614652134236	0.0082620065177554	0.129591895851995	Exon	DLPFC
e811903	ENSG00000166912.16	ENSG00000166912	MTMR10	-0.158879850541109	0.268178718399968	-2.65606075444089	0.0082640661899666	0.129591895851995	Exon	DLPFC
e124125	ENSG00000138078.15	ENSG00000138078	PREPL	0.101835633259938	4.60811273753562	2.65601366638364	0.0082651971949014	0.129591895851995	Exon	DLPFC
e1086895	ENSG00000125967.16	ENSG00000125967	NECAB3	0.127003583260507	-0.917946692448031	2.65601058375566	0.0082652712411894	0.129591895851995	Exon	DLPFC
e80809	ENSG00000143190.21	ENSG00000143190	POU2F1	-0.147735472974029	-2.47022278751013	-2.65600162205318	0.0082654865092157	0.129591895851995	Exon	DLPFC
e347955	ENSG00000145794.16	ENSG00000145794	MEGF10	-0.161699843412664	-0.618565167973386	-2.65599719040951	0.0082655929630808	0.129591895851995	Exon	DLPFC
e641121	ENSG00000219435.4	ENSG00000219435	TEX40	0.196844527668673	-2.55429562811525	2.65599651702043	0.0082656091388733	0.129591895851995	Exon	DLPFC
e838492	ENSG00000067221.13	ENSG00000067221	STOML1	0.0954224555343439	0.493600473552524	2.65597862066526	0.0082660390459724	0.129591895851995	Exon	DLPFC
e469994	ENSG00000128607.13	ENSG00000128607	KLHDC10	0.152196125933251	-2.24098651527387	2.65597045543442	0.0082662351982124	0.129591895851995	Exon	DLPFC
e988362	ENSG00000178127.12	ENSG00000178127	NDUFV2	0.0783001435402677	1.10758083725778	2.65595271932832	0.0082666612847085	0.129591895851995	Exon	DLPFC
e106107	ENSG00000182901.16	ENSG00000182901	RGS7	0.0971140528945394	1.37198073259776	2.65594374267795	0.0082668769443853	0.129591895851995	Exon	DLPFC
e1014326	ENSG00000174917.8	ENSG00000174917	C19orf70	0.0810973840898084	1.67610962963859	2.65593826372576	0.0082670085760423	0.129591895851995	Exon	DLPFC
e52358	ENSG00000060718.19	ENSG00000060718	COL11A1	0.166413670853075	-1.80334327856536	2.65593365637191	0.0082671192690335	0.129591895851995	Exon	DLPFC
e20317	ENSG00000130775.15	ENSG00000130775	THEMIS2	-0.158291391323921	-0.162010667951425	-2.65592391198427	0.0082673533851151	0.129591895851995	Exon	DLPFC
e281844	ENSG00000169744.12	ENSG00000169744	LDB2	0.143119359106576	1.68961964125989	2.65591368963399	0.0082675989910034	0.129591895851995	Exon	DLPFC
e101503	ENSG00000143740.14	ENSG00000143740	SNAP47	0.114423555145429	0.592151006123202	2.6558986490751	0.008267960372836	0.129591895851995	Exon	DLPFC
e801094	ENSG00000259143.1	ENSG00000259143		-0.239956408371201	-1.59946253600853	-2.65588924434665	0.0082681863489123	0.129591895851995	Exon	DLPFC
e115501	ENSG00000084754.10	ENSG00000084754	HADHA	-0.0891375993130459	0.877711367670261	-2.65588556438072	0.0082682747723549	0.129591895851995	Exon	DLPFC
e682910	ENSG00000010292.12	ENSG00000010292	NCAPD2	-0.139269128309292	-1.57673930978624	-2.65587571569513	0.0082685114240213	0.129591895851995	Exon	DLPFC
e563666	ENSG00000107317.11	ENSG00000107317	PTGDS	-0.152352103660032	4.11311658771771	-2.6558260351333	0.0082697052789244	0.129604641927975	Exon	DLPFC
e1004370	ENSG00000133313.14	ENSG00000133313	CNDP2	-0.0969012522163137	1.85782295713777	-2.65576790747025	0.00827110231957	0.129617721250804	Exon	DLPFC
e1134914	ENSG00000100246.12	ENSG00000100246	DNAL4	0.155987242717511	-2.18084284506852	2.655751987063	0.0082714849877382	0.129617721250804	Exon	DLPFC
e107412	ENSG00000185420.18	ENSG00000185420	SMYD3	0.107230136389506	0.844943729086161	2.65574380117476	0.0082716817526451	0.129617721250804	Exon	DLPFC
e48626	ENSG00000162654.8	ENSG00000162654	GBP4	-0.270552098113754	-2.79182146828078	-2.65568944231039	0.0082729884880909	0.129626856032331	Exon	DLPFC
e590805	ENSG00000122367.19	ENSG00000122367	LDB3	-0.339092871002759	-2.98198875832918	-2.65567230447622	0.0082734005037962	0.129626856032331	Exon	DLPFC
e217905	ENSG00000076201.14	ENSG00000076201	PTPN23	-0.114796278075527	-0.724722114399514	-2.6556659814651	0.0082735525218198	0.129626856032331	Exon	DLPFC
e57444	ENSG00000081026.18	ENSG00000081026	MAGI3	0.0912784877030786	1.22376132128939	2.65565621369189	0.0082737873638509	0.129626856032331	Exon	DLPFC
e509840	ENSG00000186106.11	ENSG00000186106	ANKRD46	0.0730128468058565	1.88712969729285	2.65562547941488	0.0082745263328605	0.129632088544784	Exon	DLPFC
e160182	ENSG00000157827.19	ENSG00000157827	FMNL2	-0.133084343797129	5.18414425139015	-2.65561065842609	0.0082748827070413	0.129632088544784	Exon	DLPFC
e438730	ENSG00000058404.19	ENSG00000058404	CAMK2B	0.145595163652969	1.44989951175207	2.65555065280185	0.0082763256974246	0.129635726795712	Exon	DLPFC
e47279	ENSG00000117155.16	ENSG00000117155	SSX2IP	0.112977722945522	2.73819000692078	2.65553084811141	0.0082768020020366	0.129635726795712	Exon	DLPFC
e1065135	ENSG00000010361.13	ENSG00000010361	FUZ	-0.110561955903019	-0.717451215020548	-2.65552869168289	0.0082768538658263	0.129635726795712	Exon	DLPFC
e73436	ENSG00000116584.17	ENSG00000116584	ARHGEF2	-0.190957403622475	-2.00923224328649	-2.65552320858597	0.0082769857399035	0.129635726795712	Exon	DLPFC
e1166660	ENSG00000102024.17	ENSG00000102024	PLS3	0.08353233144782	1.50751720643433	2.65551950354441	0.0082770748510034	0.129635726795712	Exon	DLPFC
e923733	ENSG00000166596.14	ENSG00000166596	CFAP52	0.186298612041563	-2.26373612540911	2.65549437956646	0.0082776791383055	0.129635726795712	Exon	DLPFC
e666919	ENSG00000149292.16	ENSG00000149292	TTC12	-0.167570312692831	-1.49901395158687	-2.65548362263604	0.0082779378784209	0.129635726795712	Exon	DLPFC
e278959	ENSG00000152969.17	ENSG00000152969	JAKMIP1	0.121653615322299	2.65853135740347	2.65547436794585	0.0082781604904552	0.129635726795712	Exon	DLPFC
e320705	ENSG00000049656.13	ENSG00000049656	CLPTM1L	0.0784513511568855	-0.0145403972678228	2.6554131606741	0.0082796329037292	0.129641143379209	Exon	DLPFC
e1004408	ENSG00000133313.14	ENSG00000133313	CNDP2	-0.0966008542450085	1.87140190233026	-2.65539465132331	0.0082800782143801	0.129641143379209	Exon	DLPFC
e1127751	ENSG00000279159.1	ENSG00000279159		0.188718066877454	-1.31454401574964	2.65534732252125	0.0082812169810166	0.129641143379209	Exon	DLPFC
e96864	ENSG00000117691.9	ENSG00000117691	NENF	-0.137852451293145	-1.02323153486216	-2.6553462826286	0.0082812420031971	0.129641143379209	Exon	DLPFC
e337642	ENSG00000132842.13	ENSG00000132842	AP3B1	-0.111943170462855	0.41848714373013	-2.65534145725752	0.0082813581134807	0.129641143379209	Exon	DLPFC
e30805	ENSG00000066322.13	ENSG00000066322	ELOVL1	-0.256026744651555	0.0719627758083702	-2.65532854178495	0.0082816688986804	0.129641143379209	Exon	DLPFC
e1144674	ENSG00000169933.12	ENSG00000169933	FRMPD4	0.151085544385241	-0.166789065764959	2.65532815029787	0.0082816783192031	0.129641143379209	Exon	DLPFC
e1161289	ENSG00000078596.10	ENSG00000078596	ITM2A	-0.128141267646233	1.41827791290597	-2.65524030662759	0.0082837923828917	0.129641143379209	Exon	DLPFC
e546258	ENSG00000070214.15	ENSG00000070214	SLC44A1	-0.214362311781787	1.94462124587164	-2.65520446484863	0.0082846550977307	0.129641143379209	Exon	DLPFC
e672301	ENSG00000076706.15	ENSG00000076706	MCAM	-0.176633265246602	-0.208585048238877	-2.65520275374782	0.0082846962860998	0.129641143379209	Exon	DLPFC
e723190	ENSG00000058272.16	ENSG00000058272	PPP1R12A	0.0909803100298353	1.01339842291594	2.65518767040648	0.0082850593692372	0.129641143379209	Exon	DLPFC
e255707	ENSG00000082996.19	ENSG00000082996	RNF13	-0.126826157330783	2.01026918317639	-2.65518262170273	0.0082851809038049	0.129641143379209	Exon	DLPFC
e776232	ENSG00000100478.14	ENSG00000100478	AP4S1	0.110133079328561	0.0231848704200067	2.65517427485329	0.0082853818362673	0.129641143379209	Exon	DLPFC
e639945	ENSG00000184743.12	ENSG00000184743	ATL3	-0.132214638261822	-0.882204213158623	-2.65516810798838	0.0082855302930996	0.129641143379209	Exon	DLPFC
e319041	ENSG00000109794.13	ENSG00000109794	FAM149A	0.113532245037211	-0.934243825059259	2.65516726527063	0.0082855505802881	0.129641143379209	Exon	DLPFC
e1099748	ENSG00000277270.1	ENSG00000277270		0.202153104495671	-2.26758958530304	2.65516660985496	0.0082855663584862	0.129641143379209	Exon	DLPFC
e162280	ENSG00000144290.16	ENSG00000144290	SLC4A10	0.141755460316719	2.75481707186982	2.65516452092883	0.0082856166465848	0.129641143379209	Exon	DLPFC
e381767	ENSG00000234745.9	ENSG00000234745	HLA-B	-0.16258333752154	2.09598019720163	-2.65516019868311	0.0082857206997318	0.129641143379209	Exon	DLPFC
e1159146	ENSG00000169562.9	ENSG00000169562	GJB1	-0.312511205689774	0.0060956833763283	-2.65515940365472	0.0082857398392636	0.129641143379209	Exon	DLPFC
e997721	ENSG00000078043.15	ENSG00000078043	PIAS2	0.0643596664226314	1.30266941679466	2.65512260598036	0.0082866257507875	0.129647450242016	Exon	DLPFC
e912292	ENSG00000174231.16	ENSG00000174231	PRPF8	-0.0753670694550436	1.43132074663962	-2.65511103329575	0.0082869043831241	0.129647450242016	Exon	DLPFC
e1140262	ENSG00000224271.5	ENSG00000224271		0.204744869181562	-1.84113397305576	2.65508230509809	0.0082875961004044	0.129652315417207	Exon	DLPFC
e96860	ENSG00000117691.9	ENSG00000117691	NENF	-0.13777835173118	-1.02291668256711	-2.65500518677903	0.0082894532111432	0.12967038137575	Exon	DLPFC
e1119479	ENSG00000093010.12	ENSG00000093010	COMT	-0.0977523262788573	1.1047588836974	-2.65500272517912	0.0082895124958701	0.12967038137575	Exon	DLPFC
e160199	ENSG00000157827.19	ENSG00000157827	FMNL2	-0.133061005311761	5.18404590216123	-2.65484560677336	0.0082932972953938	0.129723626771304	Exon	DLPFC
e487491	ENSG00000158806.13	ENSG00000158806	NPM2	0.210858609649629	-0.523088829016041	2.65481215793164	0.0082941032394869	0.129730274205573	Exon	DLPFC
e789808	ENSG00000100647.7	ENSG00000100647	SUSD6	-0.0926768560693726	-0.315697264080918	-2.65470729541687	0.0082966303399027	0.129744743438245	Exon	DLPFC
e34312	ENSG00000159596.6	ENSG00000159596	TMEM69	0.107200756620086	-0.861197790373068	2.6546964220601	0.0082968924184463	0.129744743438245	Exon	DLPFC
e762564	ENSG00000175198.15	ENSG00000175198	PCCA	-0.120848754132578	-0.574495909344745	-2.65468074642045	0.0082972702586334	0.129744743438245	Exon	DLPFC
e687943	ENSG00000139112.10	ENSG00000139112	GABARAPL1	0.100622160203529	3.81311857086047	2.6546776577913	0.0082973447077035	0.129744743438245	Exon	DLPFC
e259170	ENSG00000163590.13	ENSG00000163590	PPM1L	0.17672968786787	-1.45731144247735	2.65466376387956	0.0082976796173624	0.129744743438245	Exon	DLPFC
e618714	ENSG00000133805.15	ENSG00000133805	AMPD3	-0.146979863729357	-1.0328326810495	-2.65463821965595	0.0082982953868957	0.129744743438245	Exon	DLPFC
e216785	ENSG00000163820.14	ENSG00000163820	FYCO1	-0.188998007600042	-2.46463643020567	-2.65463302178581	0.008298420691878	0.129744743438245	Exon	DLPFC
e1174040	ENSG00000182492.15	ENSG00000182492	BGN	-0.196561451373619	-1.49526208886933	-2.65462368397163	0.0082986458027032	0.129744743438245	Exon	DLPFC
e20166	ENSG00000009780.15	ENSG00000009780	FAM76A	-0.102681430908645	-0.2488548239715	-2.65461028133464	0.0082989689156024	0.129744743438245	Exon	DLPFC
e185460	ENSG00000135926.13	ENSG00000135926	TMBIM1	-0.201641294764301	-0.012890163129211	-2.65461005993061	0.0082989742533408	0.129744743438245	Exon	DLPFC
e1061906	ENSG00000063180.8	ENSG00000063180	CA11	0.114534511928811	3.03731018731931	2.65459988966188	0.0082992194474778	0.129744743438245	Exon	DLPFC
e1157056	ENSG00000182518.13	ENSG00000182518	FAM104B	-0.0639220781777589	0.930630019340754	-2.65454466029312	0.0083005510812444	0.129755860772594	Exon	DLPFC
e542599	ENSG00000187984.12	ENSG00000187984	ANKRD19P	0.200908408268997	-1.11843351270925	2.65453878851361	0.0083006926668453	0.129755860772594	Exon	DLPFC
e360162	ENSG00000070614.14	ENSG00000070614	NDST1	-0.0720950050514247	4.60920973967188	-2.65450697433425	0.0083014598365305	0.129761896364214	Exon	DLPFC
e313348	ENSG00000120251.18	ENSG00000120251	GRIA2	0.103440749086684	4.09068095356285	2.65443784034779	0.0083031271586865	0.129777370470682	Exon	DLPFC
e360728	ENSG00000197043.13	ENSG00000197043	ANXA6	0.115004876086981	3.2158361072217	2.65442103003076	0.0083035326229034	0.129777370470682	Exon	DLPFC
e1156395	ENSG00000184083.11	ENSG00000184083	FAM120C	-0.0962008627171584	-0.536578789104592	-2.65441852227968	0.0083035931112902	0.129777370470682	Exon	DLPFC
e609404	ENSG00000070047.11	ENSG00000070047	PHRF1	-0.0992170032089009	-0.294450548615654	-2.65436906041857	0.0083047862405154	0.129790061009581	Exon	DLPFC
e1144638	ENSG00000005302.17	ENSG00000005302	MSL3	0.0878000180781889	-0.0145875101591047	2.65425936776816	0.0083074328188776	0.129825464345164	Exon	DLPFC
e873588	ENSG00000103316.10	ENSG00000103316	CRYM	0.177921125383829	2.55010516454848	2.65414016715529	0.0083103096570332	0.129864462680506	Exon	DLPFC
e238970	ENSG00000114446.4	ENSG00000114446	IFT57	0.0885708043736288	0.663169571858418	2.65404564344992	0.0083125915685074	0.129893132733714	Exon	DLPFC
e833662	ENSG00000157890.17	ENSG00000157890	MEGF11	-0.133049739984528	0.65921124125048	-2.65403257032531	0.0083129072131521	0.129893132733714	Exon	DLPFC
e144062	ENSG00000135951.14	ENSG00000135951	TSGA10	-0.245796959636493	-2.9229887629381	-2.65400853498073	0.0083134875637082	0.12989624053039	Exon	DLPFC
e130694	ENSG00000273398.6	ENSG00000273398		0.100178214280229	-0.694328621257707	2.65398476864891	0.0083140614545515	0.129897103826688	Exon	DLPFC
e168451	ENSG00000128656.13	ENSG00000128656	CHN1	0.17032655410226	5.04435195882207	2.65395948678185	0.0083146719804274	0.129897103826688	Exon	DLPFC
e801487	ENSG00000100744.14	ENSG00000100744	GSKIP	0.0956456330633715	-0.167337076461391	2.65394338753543	0.0083150607783432	0.129897103826688	Exon	DLPFC
e1157319	ENSG00000131089.14	ENSG00000131089	ARHGEF9	0.112463457909734	1.37419872436348	2.65393012921645	0.0083153809799292	0.129897103826688	Exon	DLPFC
e642468	ENSG00000110046.12	ENSG00000110046	ATG2A	-0.13435692713039	-1.50406082770329	-2.65392726660304	0.0083154501163434	0.129897103826688	Exon	DLPFC
e420762	ENSG00000078269.13	ENSG00000078269	SYNJ2	-0.135070282661812	2.46391184627629	-2.65388479283911	0.0083164759822296	0.129907169739666	Exon	DLPFC
e496963	ENSG00000168575.9	ENSG00000168575	SLC20A2	-0.0844020727806806	0.542162022703915	-2.6538641327841	0.0083169750242159	0.129909005875701	Exon	DLPFC
e770297	ENSG00000100462.15	ENSG00000100462	PRMT5	0.0913137977351012	-0.742720920004505	2.65377980172849	0.0083190123132123	0.129918755307336	Exon	DLPFC
e173547	ENSG00000138448.11	ENSG00000138448	ITGAV	-0.114766229854548	1.58085845082041	-2.65377868032126	0.008319039407446	0.129918755307336	Exon	DLPFC
e563698	ENSG00000107317.11	ENSG00000107317	PTGDS	-0.152201810695381	4.11416621585101	-2.65377146442975	0.0083192137519411	0.129918755307336	Exon	DLPFC
e469056	ENSG00000128591.15	ENSG00000128591	FLNC	-0.246059721961599	-2.14614579382933	-2.65375743782015	0.0083195526608534	0.129918755307336	Exon	DLPFC
e937328	ENSG00000265118.5	ENSG00000265118		-0.321509327651621	1.72767842208047	-2.65375382133182	0.0083196400439327	0.129918755307336	Exon	DLPFC
e717193	ENSG00000118596.11	ENSG00000118596	SLC16A7	0.0991172220857952	4.70747031125566	2.65374354537406	0.008319888340353	0.129918755307336	Exon	DLPFC
e467593	ENSG00000128609.14	ENSG00000128609	NDUFA5	0.140852413998261	0.445366207318184	2.65372762526296	0.0083202730287481	0.129918804722464	Exon	DLPFC
e486748	ENSG00000156011.16	ENSG00000156011	PSD3	-0.338509537217685	-2.74375092386888	-2.6536679510438	0.0083217151194183	0.129924181569155	Exon	DLPFC
e728991	ENSG00000120800.4	ENSG00000120800	UTP20	-0.156105563824018	-2.45495614723216	-2.65366673585667	0.0083217444880343	0.129924181569155	Exon	DLPFC
e1034792	ENSG00000105650.21	ENSG00000105650	PDE4C	0.180408773554436	0.716644031762674	2.65366601158157	0.0083217619923437	0.129924181569155	Exon	DLPFC
e983308	ENSG00000169750.8	ENSG00000169750	RAC3	0.134543527203827	-0.384646690264123	2.65362986941238	0.0083226355197236	0.129931862414699	Exon	DLPFC
e1062985	ENSG00000177380.13	ENSG00000177380	PPFIA3	0.133847015080705	-0.295364919444581	2.65355183565143	0.0083245218143852	0.129955353017253	Exon	DLPFC
e489970	ENSG00000147459.17	ENSG00000147459	DOCK5	-0.272450185621635	-0.804972823150668	-2.6535288054333	0.0083250785926925	0.129957399198374	Exon	DLPFC
e1130654	ENSG00000128245.14	ENSG00000128245	YWHAH	0.178548585186808	-1.70193083213629	2.65351484316533	0.0083254161606236	0.129957399198374	Exon	DLPFC
e498437	ENSG00000147488.11	ENSG00000147488	ST18	-0.287431262020189	-0.724594395560561	-2.65349417505957	0.0083259158792162	0.129959242330675	Exon	DLPFC
e949259	ENSG00000012048.20	ENSG00000012048	BRCA1	-0.141583984372123	1.00604728471812	-2.65345519245733	0.0083268584835983	0.129967997982574	Exon	DLPFC
e181584	ENSG00000118263.14	ENSG00000118263	KLF7	-0.0958491373442332	-0.398476661339524	-2.6533867085731	0.0083285146649726	0.129987890035956	Exon	DLPFC
e1002449	ENSG00000101542.9	ENSG00000101542	CDH20	-0.142606080330485	-1.0757118524884	-2.65337020292107	0.0083289138739926	0.129988162878923	Exon	DLPFC
e861877	ENSG00000103145.10	ENSG00000103145	HCFC1R1	0.129351790114874	-0.964752367035597	2.65334774031854	0.0083294571866323	0.129988232288969	Exon	DLPFC
e313400	ENSG00000120251.18	ENSG00000120251	GRIA2	0.0938851105789505	4.30634263474672	2.65333754031575	0.0083297039090039	0.129988232288969	Exon	DLPFC
e495726	ENSG00000165061.14	ENSG00000165061	ZMAT4	0.166865871023319	0.459739794198382	2.65332267438606	0.0083300635047246	0.129988232288969	Exon	DLPFC
e570624	ENSG00000065809.13	ENSG00000065809	FAM107B	-0.295176239760198	-0.89935074337531	-2.6532602803937	0.0083315729208471	0.130003017695797	Exon	DLPFC
e259603	ENSG00000169064.12	ENSG00000169064	ZBBX	0.187913700475468	-0.714185161109094	2.6532519467869	0.00833177454348	0.130003017695797	Exon	DLPFC
e638708	ENSG00000168000.14	ENSG00000168000	BSCL2	0.115196485211471	3.996955395097	2.65316746886276	0.008333818643239	0.130028954286718	Exon	DLPFC
e762125	ENSG00000088387.18	ENSG00000088387	DOCK9	0.136479173224653	1.2486445049223	2.65307671920376	0.008336015001177	0.130038102257738	Exon	DLPFC
e154447	ENSG00000152127.8	ENSG00000152127	MGAT5	-0.0505546120294457	1.89655648459732	-2.65306859400857	0.0083362116756193	0.130038102257738	Exon	DLPFC
e363688	ENSG00000022355.16	ENSG00000022355	GABRA1	0.185816198512685	3.2302291909443	2.65306830071827	0.0083362187749368	0.130038102257738	Exon	DLPFC
e960242	ENSG00000011260.13	ENSG00000011260	UTP18	0.0814800369111261	0.700747770284882	2.65304734348317	0.0083367260749994	0.130038102257738	Exon	DLPFC
e269482	ENSG00000196083.9	ENSG00000196083	IL1RAP	0.114508099301678	-0.443225677965899	2.65304636078323	0.0083367498633478	0.130038102257738	Exon	DLPFC
e93606	ENSG00000117266.15	ENSG00000117266	CDK18	-0.201374782279193	0.792517195532406	-2.65301423486221	0.0083375275733785	0.130038102257738	Exon	DLPFC
e557450	ENSG00000119383.19	ENSG00000119383	PTPA	0.0770442670522257	1.51076155295022	2.65301361844142	0.0083375424964402	0.130038102257738	Exon	DLPFC
e12577	ENSG00000159363.17	ENSG00000159363	ATP13A2	0.115154286241172	0.920095246696376	2.65299280564621	0.0083380463719022	0.130038102257738	Exon	DLPFC
e546266	ENSG00000070214.15	ENSG00000070214	SLC44A1	-0.219714471741288	1.39314482217081	-2.65298360011757	0.0083382692454547	0.130038102257738	Exon	DLPFC
e341527	ENSG00000164292.12	ENSG00000164292	RHOBTB3	-0.125402380204907	0.468555092172744	-2.65297802822865	0.0083384041481486	0.130038102257738	Exon	DLPFC
e716953	ENSG00000175215.10	ENSG00000175215	CTDSP2	-0.0809544952632061	2.86555639226057	-2.65296970897909	0.0083386055716742	0.130038102257738	Exon	DLPFC
e1061316	ENSG00000105483.16	ENSG00000105483	CARD8	-0.188656693498824	-2.26087408157938	-2.6529332043277	0.008339489464556	0.130045930732583	Exon	DLPFC
e35305	ENSG00000159658.10	ENSG00000159658	EFCAB14	-0.0991673981553662	1.04765018876479	-2.65285467588051	0.008341391171531	0.130053954537776	Exon	DLPFC
e107262	ENSG00000153187.17	ENSG00000153187	HNRNPU	-0.0652306243064315	2.83919938947976	-2.65284021922111	0.008341741307886	0.130053954537776	Exon	DLPFC
e1039240	ENSG00000131943.17	ENSG00000131943	C19orf12	0.0750107480002819	2.70087089479806	2.65283579629233	0.0083418484326547	0.130053954537776	Exon	DLPFC
e387129	ENSG00000204220.10	ENSG00000204220	PFDN6	0.0896077902453472	0.521778957902637	2.65281648170518	0.0083423162526989	0.130053954537776	Exon	DLPFC
e1082110	ENSG00000125848.9	ENSG00000125848	FLRT3	0.132553582924716	3.94102686832344	2.65279984027698	0.0083427193448644	0.130053954537776	Exon	DLPFC
e661252	ENSG00000210825.1	ENSG00000210825	SNORA40	0.110668642328181	-0.392417142442054	2.65278995175957	0.0083429588748955	0.130053954537776	Exon	DLPFC
e960125	ENSG00000243678.11	ENSG00000243678	NME2	0.0630635950600962	2.60235044599067	2.65278884251682	0.0083429857445211	0.130053954537776	Exon	DLPFC
e233981	ENSG00000144747.15	ENSG00000144747	TMF1	0.0926588568462096	0.449035011328352	2.65275520155724	0.0083438006797178	0.130053954537776	Exon	DLPFC
e1159143	ENSG00000169562.9	ENSG00000169562	GJB1	-0.325669191449429	1.90875050609116	-2.65272989606629	0.0083444137395393	0.130053954537776	Exon	DLPFC
e486385	ENSG00000104763.18	ENSG00000104763	ASAH1	-0.0645708594890991	3.03010093491332	-2.65272869610068	0.0083444428113377	0.130053954537776	Exon	DLPFC
e561389	ENSG00000130558.19	ENSG00000130558	OLFM1	0.137776627968151	4.10996813338745	2.65272750782462	0.0083444716000208	0.130053954537776	Exon	DLPFC
e742482	ENSG00000139726.10	ENSG00000139726	DENR	0.0996517468101149	-0.272372472561979	2.65272274221841	0.0083445870585384	0.130053954537776	Exon	DLPFC
e431663	ENSG00000122591.11	ENSG00000122591	FAM126A	-0.205890633903007	-2.13314386143974	-2.65261769513687	0.008347132446656	0.130087671557437	Exon	DLPFC
e216654	ENSG00000163818.16	ENSG00000163818	LZTFL1	0.10038521612041	1.44952572555551	2.65258219029442	0.0083479929195902	0.130090779041584	Exon	DLPFC
e316594	ENSG00000150627.15	ENSG00000150627	WDR17	0.0929274777896331	1.70989410201261	2.65257794143621	0.0083480958975722	0.130090779041584	Exon	DLPFC
e434365	ENSG00000106105.13	ENSG00000106105	GARS	0.0841794917662335	2.64466388342626	2.6525430394243	0.0083489418477285	0.130098008128844	Exon	DLPFC
e318531	ENSG00000154556.17	ENSG00000154556	SORBS2	0.167238894243888	-2.32823253571462	2.6525015194745	0.0083499483028496	0.13010463514627	Exon	DLPFC
e742490	ENSG00000139726.10	ENSG00000139726	DENR	0.0996407909595642	-0.272410030303938	2.65248759573098	0.0083502858426654	0.13010463514627	Exon	DLPFC
e379316	ENSG00000204642.13	ENSG00000204642	HLA-F	-0.176134665391149	-1.71170586556643	-2.65247793358251	0.0083505200799681	0.13010463514627	Exon	DLPFC
e1052309	ENSG00000105323.16	ENSG00000105323	HNRNPUL1	-0.0781338804692353	1.09701153815132	-2.65246245195031	0.0083508954100186	0.13010463514627	Exon	DLPFC
e759793	ENSG00000005810.17	ENSG00000005810	MYCBP2	0.0986660430987385	2.16425295786133	2.65243997490683	0.0083514403607938	0.130104999547236	Exon	DLPFC
e1112112	ENSG00000160179.18	ENSG00000160179	ABCG1	-0.13055717760217	-1.07404394711295	-2.65242584772926	0.0083517828873301	0.130104999547236	Exon	DLPFC
e801947	ENSG00000090061.17	ENSG00000090061	CCNK	-0.102558846005711	-0.477310547047097	-2.65237226849158	0.0083530820803937	0.130104999547236	Exon	DLPFC
e608656	ENSG00000185201.16	ENSG00000185201	IFITM2	-0.220931680538299	1.28260679507586	-2.6523679284411	0.0083531873261867	0.130104999547236	Exon	DLPFC
e1141357	ENSG00000185386.14	ENSG00000185386	MAPK11	0.124689764609712	0.915038501593401	2.65236453748426	0.0083532695573821	0.130104999547236	Exon	DLPFC
e203190	ENSG00000163703.17	ENSG00000163703	CRELD1	0.101512603592628	0.88670478370257	2.65234071743154	0.0083538472176134	0.130104999547236	Exon	DLPFC
e162847	ENSG00000184611.11	ENSG00000184611	KCNH7	0.193794269004871	-0.355440623170307	2.65232920903049	0.0083541263207688	0.130104999547236	Exon	DLPFC
e541375	ENSG00000148082.9	ENSG00000148082	SHC3	0.12838337214945	1.70298705821178	2.65232220205686	0.0083542962588566	0.130104999547236	Exon	DLPFC
e257664	ENSG00000163660.11	ENSG00000163660	CCNL1	-0.111639731318827	0.0111675614672981	-2.65231967961946	0.0083543574355552	0.130104999547236	Exon	DLPFC
e417364	ENSG00000233452.6	ENSG00000233452	STXBP5-AS1	0.138466475728326	0.816051977059091	2.65228358185195	0.0083552329591501	0.130112683891141	Exon	DLPFC
e293634	ENSG00000138757.14	ENSG00000138757	G3BP2	0.0933964605579966	6.48059972212277	2.65224522359704	0.008356163399458	0.130119878465618	Exon	DLPFC
e842198	ENSG00000117906.13	ENSG00000117906	RCN2	0.0772227563091409	2.38776742363087	2.65222260002922	0.0083567122136134	0.130119878465618	Exon	DLPFC
e139378	ENSG00000115561.15	ENSG00000115561	CHMP3	0.0784873290848271	2.50148358996621	2.65221460185708	0.0083569062451379	0.130119878465618	Exon	DLPFC
e713503	ENSG00000076108.11	ENSG00000076108	BAZ2A	-0.125424055380774	-1.28152612219653	-2.6522015280016	0.008357223418833	0.130119878465618	Exon	DLPFC
e404727	ENSG00000135333.13	ENSG00000135333	EPHA7	0.131867836421411	0.156088376817163	2.65211479779888	0.0083593277803971	0.13014015835322	Exon	DLPFC
e929369	ENSG00000176974.18	ENSG00000176974	SHMT1	-0.148348861234017	-1.6429157780835	-2.65210633271842	0.0083595331967408	0.13014015835322	Exon	DLPFC
e522151	ENSG00000179632.9	ENSG00000179632	MAF1	-0.0798841066769226	0.451260809883336	-2.65210059390772	0.0083596724591318	0.13014015835322	Exon	DLPFC
e566588	ENSG00000180525.11	ENSG00000180525	PRR26	-0.280290609218184	-2.42995224921753	-2.65207624923879	0.0083602632487506	0.130143405853443	Exon	DLPFC
e1012782	ENSG00000105255.10	ENSG00000105255	FSD1	0.0937075381882081	0.799325556386301	2.65204860697942	0.0083609341088437	0.130147899449082	Exon	DLPFC
e178260	ENSG00000003402.19	ENSG00000003402	CFLAR	-0.115019625687177	0.982825762784051	-2.65200766749026	0.0083619277731144	0.130151305980636	Exon	DLPFC
e1048335	ENSG00000068903.19	ENSG00000068903	SIRT2	-0.122761969584061	0.874753313800607	-2.65200242814435	0.0083620549477422	0.130151305980636	Exon	DLPFC
e1047222	ENSG00000196218.12	ENSG00000196218	RYR1	-0.116801036543536	-0.81761837437445	-2.65199235036572	0.0083622995705183	0.130151305980636	Exon	DLPFC
e695477	ENSG00000139146.13	ENSG00000139146	FAM60A	-0.203867122661955	-1.3341825626509	-2.6519726274788	0.0083627783322565	0.130152434569361	Exon	DLPFC
e829744	ENSG00000140299.11	ENSG00000140299	BNIP2	-0.10982201685319	-0.266039569693121	-2.65194537220179	0.0083634399789575	0.130152434569361	Exon	DLPFC
e713596	ENSG00000076108.11	ENSG00000076108	BAZ2A	-0.094017201051688	0.59231728904641	-2.65192980160008	0.0083638179906175	0.130152434569361	Exon	DLPFC
e725191	ENSG00000070961.15	ENSG00000070961	ATP2B1	0.145631975852702	1.82852989804132	2.65192623102107	0.0083639046766817	0.130152434569361	Exon	DLPFC
e240163	ENSG00000091972.18	ENSG00000091972	CD200	0.215130995870663	-2.85950724299731	2.6518972731904	0.0083646077410384	0.130152434569361	Exon	DLPFC
e124123	ENSG00000138078.15	ENSG00000138078	PREPL	0.103752257288609	4.34225176351514	2.6518916831319	0.0083647434676388	0.130152434569361	Exon	DLPFC
e358666	ENSG00000169247.11	ENSG00000169247	SH3TC2	-0.298852674436274	-0.83578639653108	-2.65187915932283	0.0083650475528595	0.130152434569361	Exon	DLPFC
e66217	ENSG00000213190.3	ENSG00000213190	MLLT11	0.130286402142793	3.20844736600674	2.65183716200951	0.0083660673440448	0.130162354292421	Exon	DLPFC
e157578	ENSG00000115963.13	ENSG00000115963	RND3	0.127921618899928	2.21831220224097	2.65181733480356	0.0083665488329324	0.130163898386475	Exon	DLPFC
e465926	ENSG00000198898.12	ENSG00000198898	CAPZA2	0.0954780672499131	1.64324427400161	2.65178513279556	0.0083673308876917	0.130170118226603	Exon	DLPFC
e490460	ENSG00000092964.17	ENSG00000092964	DPYSL2	-0.0605729579476689	5.28241230686658	-2.65173755698108	0.0083684864293627	0.130182147548889	Exon	DLPFC
e690226	ENSG00000023697.12	ENSG00000023697	DERA	-0.153218909770922	-1.63650489057276	-2.65165447416107	0.0083705047240905	0.130202785911057	Exon	DLPFC
e48607	ENSG00000162645.12	ENSG00000162645	GBP2	-0.292743358733938	-2.48391799248712	-2.65164386424654	0.0083707624976021	0.130202785911057	Exon	DLPFC
e164643	ENSG00000172292.14	ENSG00000172292	CERS6	0.121581714997361	5.81226159498817	2.65163572718254	0.0083709601967273	0.130202785911057	Exon	DLPFC
e921939	ENSG00000170004.16	ENSG00000170004	CHD3	0.0989747553166047	2.29334899329322	2.65156749591579	0.0083726181171738	0.130222625238364	Exon	DLPFC
e558917	ENSG00000126883.16	ENSG00000126883	NUP214	-0.169679382696707	-2.48765657921525	-2.65153664455045	0.0083733678572698	0.130228338112111	Exon	DLPFC
e92960	ENSG00000163531.15	ENSG00000163531	NFASC	-0.113363594805228	0.599333461460379	-2.65145594700031	0.0083753292287321	0.13024890932434	Exon	DLPFC
e278894	ENSG00000152969.17	ENSG00000152969	JAKMIP1	0.119193987677417	1.30137573647911	2.65143773345741	0.0083757719699248	0.13024890932434	Exon	DLPFC
e164632	ENSG00000172292.14	ENSG00000172292	CERS6	0.121585843687925	5.81243427407321	2.65143501650191	0.0083758380164345	0.13024890932434	Exon	DLPFC
e548285	ENSG00000119321.8	ENSG00000119321	FKBP15	-0.093478328122546	-0.70431105505966	-2.65141292021002	0.0083763751728815	0.1302513143121	Exon	DLPFC
e1120863	ENSG00000099940.11	ENSG00000099940	SNAP29	-0.0737465393053955	2.85869430616666	-2.65135642209458	0.0083777487715139	0.130266725030527	Exon	DLPFC
e206290	ENSG00000206561.12	ENSG00000206561	COLQ	0.160148731653271	-2.19798382360719	2.65130399065864	0.0083790236808625	0.130280599878973	Exon	DLPFC
e887452	ENSG00000103494.12	ENSG00000103494	RPGRIP1L	0.109943639853177	0.0775238202857982	2.65127334801794	0.0083797688601422	0.130286237369591	Exon	DLPFC
e722909	ENSG00000067715.13	ENSG00000067715	SYT1	0.132409903330764	4.44588858094941	2.65119628213653	0.0083816432404129	0.130309399674413	Exon	DLPFC
e803162	ENSG00000225746.9	ENSG00000225746	SNHG23	0.0990344471985505	1.39251714739443	2.65118063065725	0.00838202395843	0.130309399674413	Exon	DLPFC
e829551	ENSG00000157470.11	ENSG00000157470	FAM81A	0.136590853847793	1.42769258846552	2.65114954080061	0.0083827802568922	0.130310356344418	Exon	DLPFC
e706843	ENSG00000111077.17	ENSG00000111077	TNS2	-0.163122836960791	-1.49855682167533	-2.6511199650524	0.0083834997797232	0.130310356344418	Exon	DLPFC
e552208	ENSG00000173611.17	ENSG00000173611	SCAI	0.101410034603379	1.10901952426475	2.65109707916123	0.0083840565888729	0.130310356344418	Exon	DLPFC
e509417	ENSG00000164919.10	ENSG00000164919	COX6C	0.0962168143168396	4.60987535942311	2.65109568110954	0.0083840906042673	0.130310356344418	Exon	DLPFC
e166319	ENSG00000128683.13	ENSG00000128683	GAD1	0.1688157587383	1.58707206265381	2.65108792942825	0.0083842792093397	0.130310356344418	Exon	DLPFC
e1116107	ENSG00000160294.10	ENSG00000160294	MCM3AP	-0.0791032442235059	0.799215250919573	-2.65108372379131	0.0083843815376981	0.130310356344418	Exon	DLPFC
e675761	ENSG00000110074.10	ENSG00000110074	FOXRED1	0.098389973411236	-0.740208480053345	2.65098844631861	0.0083867000572907	0.130327862646904	Exon	DLPFC
e742474	ENSG00000139726.10	ENSG00000139726	DENR	0.0995391466018639	-0.271956636216795	2.65097520193165	0.008387022397014	0.130327862646904	Exon	DLPFC
e369344	ENSG00000204677.10	ENSG00000204677	FAM153C	0.269615003058083	-2.18752466993762	2.65096415454147	0.0083872912751015	0.130327862646904	Exon	DLPFC
e564107	ENSG00000107331.16	ENSG00000107331	ABCA2	-0.179696808469559	1.54523975280412	-2.65096360148743	0.0083873047358701	0.130327862646904	Exon	DLPFC
e13890	ENSG00000158747.13	ENSG00000158747	NBL1	0.113799936628295	1.44143190534806	2.65095880215292	0.0083874215475673	0.130327862646904	Exon	DLPFC
e1021193	ENSG00000220201.7	ENSG00000220201	ZGLP1	0.19351690795582	-1.95631143521987	2.6509299959425	0.008388122696801	0.130332810250542	Exon	DLPFC
e398201	ENSG00000112208.11	ENSG00000112208	BAG2	0.121329080350217	-1.1496720420669	2.65089305681836	0.0083890218799135	0.130340834269263	Exon	DLPFC
e289000	ENSG00000157404.15	ENSG00000157404	KIT	0.141006079648643	0.173310544044988	2.65087145007096	0.0083895478778985	0.130340892309696	Exon	DLPFC
e971152	ENSG00000141540.10	ENSG00000141540	TTYH2	-0.249414707784063	2.06111002730737	-2.65084916183997	0.0083900904970659	0.130340892309696	Exon	DLPFC
e829538	ENSG00000157470.11	ENSG00000157470	FAM81A	0.138217742579829	-0.500640402974211	2.65084573592034	0.0083901739057473	0.130340892309696	Exon	DLPFC
e554679	ENSG00000167106.11	ENSG00000167106	FAM102A	-0.128169838492205	-0.525574013664416	-2.65082473818856	0.0083906851404104	0.130342888012564	Exon	DLPFC
e584611	ENSG00000099282.9	ENSG00000099282	TSPAN15	-0.261890901009593	-0.731480912332513	-2.65080356573702	0.0083912006573307	0.130344950051921	Exon	DLPFC
e598606	ENSG00000138107.12	ENSG00000138107	ACTR1A	0.0561264494360408	1.87647617719101	2.65077331094615	0.0083919373647435	0.130350447615138	Exon	DLPFC
e501522	ENSG00000104205.12	ENSG00000104205	SGK3	-0.161629281266627	1.54031862669547	-2.65065607756148	0.0083947925590256	0.130388849249898	Exon	DLPFC
e422349	ENSG00000112531.16	ENSG00000112531	QKI	-0.157800283763494	4.6663415321899	-2.65061946228855	0.0083956844950585	0.130396755227563	Exon	DLPFC
e943092	ENSG00000131748.15	ENSG00000131748	STARD3	-0.106599121330007	-0.801102874864161	-2.65052168873224	0.0083980666439567	0.130417228704296	Exon	DLPFC
e1061885	ENSG00000105516.10	ENSG00000105516	DBP	0.116514930243319	0.943951672528185	2.65052124751855	0.0083980773950358	0.130417228704296	Exon	DLPFC
e902647	ENSG00000090863.11	ENSG00000090863	GLG1	-0.044590148095523	2.48339562133072	-2.65050450052847	0.0083984854790337	0.130417228704296	Exon	DLPFC
e191191	ENSG00000185404.16	ENSG00000185404	SP140L	-0.183162323624925	-2.10083552126584	-2.65050248293233	0.0083985346442166	0.130417228704296	Exon	DLPFC
e512445	ENSG00000147642.16	ENSG00000147642	SYBU	0.136557844737638	0.695716273774952	2.6504548503428	0.008399695439708	0.130429306397721	Exon	DLPFC
e300911	ENSG00000164035.9	ENSG00000164035	EMCN	-0.165681994249777	-1.00786452140964	-2.65043440415667	0.0084001937528689	0.130429635720722	Exon	DLPFC
e508201	ENSG00000175305.17	ENSG00000175305	CCNE2	-0.289392840868958	-2.21042246869054	-2.65042204253019	0.0084004950425311	0.130429635720722	Exon	DLPFC
e1177508	ENSG00000130830.14	ENSG00000130830	MPP1	0.0916972695319512	0.223292584431131	2.65039888642948	0.0084010594518082	0.130429635720722	Exon	DLPFC
e671166	ENSG00000149428.18	ENSG00000149428	HYOU1	0.0814183578518727	1.47951704641219	2.65039112061246	0.0084012487442906	0.130429635720722	Exon	DLPFC
e518599	ENSG00000169398.19	ENSG00000169398	PTK2	-0.0816083553097519	3.62174937721848	-2.65036222559687	0.0084019530965187	0.13043210559809	Exon	DLPFC
e662972	ENSG00000152558.14	ENSG00000152558	TMEM123	-0.170027952802838	-0.321186745806177	-2.65032665911168	0.008402820147007	0.13043210559809	Exon	DLPFC
e944659	ENSG00000108352.11	ENSG00000108352	RAPGEFL1	0.135140604609546	0.503515210227524	2.6503188583123	0.0084030103279905	0.13043210559809	Exon	DLPFC
e1101667	ENSG00000197457.9	ENSG00000197457	STMN3	0.133209198400157	2.27624360438589	2.6502916596526	0.0084036734528193	0.13043210559809	Exon	DLPFC
e678954	ENSG00000002016.17	ENSG00000002016	RAD52	0.168973157050673	-2.29517374161204	2.65029107442858	0.0084036877215602	0.13043210559809	Exon	DLPFC
e1149988	ENSG00000180182.10	ENSG00000180182	MED14	-0.109240195491111	-0.993867251635295	-2.65029032385118	0.0084037060219251	0.13043210559809	Exon	DLPFC
e1080629	ENSG00000182621.17	ENSG00000182621	PLCB1	0.146335702551582	5.83658131338957	2.6502697767695	0.0084042070089334	0.130433936280209	Exon	DLPFC
e648128	ENSG00000172932.14	ENSG00000172932	ANKRD13D	0.104663704479087	-0.37581632233511	2.65025181118579	0.0084046450748274	0.130434790299458	Exon	DLPFC
e1080937	ENSG00000182621.17	ENSG00000182621	PLCB1	0.146333961594398	5.83644820400563	2.6501585879249	0.0084069185243722	0.130462836484436	Exon	DLPFC
e392649	ENSG00000124541.6	ENSG00000124541	RRP36	0.0754163717982304	0.446750796798837	2.65014628942957	0.0084072184908478	0.130462836484436	Exon	DLPFC
e175083	ENSG00000115419.12	ENSG00000115419	GLS	0.123215960120139	3.73764968097254	2.65005347651782	0.0084094825544166	0.130492023528152	Exon	DLPFC
e845214	ENSG00000259429.5	ENSG00000259429	UBE2Q2P2	0.129330633490289	-0.89820984994468	2.65001792711991	0.0084103498858785	0.130493490024944	Exon	DLPFC
e694839	ENSG00000110888.17	ENSG00000110888	CAPRIN2	0.102874395121259	0.640953700718979	2.65001624060147	0.0084103910354213	0.130493490024944	Exon	DLPFC
e510070	ENSG00000070756.14	ENSG00000070756	PABPC1	-0.0763585104062913	0.924346290667606	-2.64998253688384	0.0084112134139305	0.130493490024944	Exon	DLPFC
e944703	ENSG00000108352.11	ENSG00000108352	RAPGEFL1	0.131678262316101	-0.0553716955643336	2.64997792971389	0.0084113258355545	0.130493490024944	Exon	DLPFC
e175312	ENSG00000138378.17	ENSG00000138378	STAT4	0.181067572787536	-0.378661532637936	2.64996236198348	0.0084117057207245	0.130493490024944	Exon	DLPFC
e827036	ENSG00000128989.10	ENSG00000128989	ARPP19	0.0964711330111186	4.75256913667856	2.64993528158411	0.0084123665758058	0.130493490024944	Exon	DLPFC
e208384	ENSG00000224822.1	ENSG00000224822	THRB-IT1	0.128325914926415	1.28784879704538	2.64991951889863	0.0084127512611317	0.130493490024944	Exon	DLPFC
e1031834	ENSG00000072954.6	ENSG00000072954	TMEM38A	0.110753408909641	3.37909556170405	2.64990124844382	0.0084131971678594	0.130493490024944	Exon	DLPFC
e52357	ENSG00000060718.19	ENSG00000060718	COL11A1	0.144496244711117	-1.71622473215102	2.64987338766835	0.008413877175775	0.130493490024944	Exon	DLPFC
e1161312	ENSG00000078596.10	ENSG00000078596	ITM2A	-0.128150110110781	1.40077056152648	-2.64986489418324	0.0084140844891238	0.130493490024944	Exon	DLPFC
e73769	ENSG00000160789.19	ENSG00000160789	LMNA	-0.195107099841435	-1.5516087484794	-2.64985704130327	0.0084142761703351	0.130493490024944	Exon	DLPFC
e463560	ENSG00000091137.11	ENSG00000091137	SLC26A4	0.159216608286939	-1.02765906665598	2.64985343928905	0.0084143640933336	0.130493490024944	Exon	DLPFC
e893061	ENSG00000166546.13	ENSG00000166546	BEAN1	0.187504229580252	-0.596512842198538	2.64984546221437	0.0084145588118608	0.130493490024944	Exon	DLPFC
e1095882	ENSG00000124126.13	ENSG00000124126	PREX1	-0.142328439104331	0.170833090415928	-2.64981776350831	0.0084152349622235	0.130498032731278	Exon	DLPFC
e1174462	ENSG00000130821.15	ENSG00000130821	SLC6A8	-0.097617981361516	2.10690760008619	-2.64979584600789	0.0084157700227342	0.130499805376264	Exon	DLPFC
e1080597	ENSG00000182621.17	ENSG00000182621	PLCB1	0.146317703403376	5.83651668289185	2.64977094414103	0.0084163779761077	0.130499805376264	Exon	DLPFC
e222542	ENSG00000164062.12	ENSG00000164062	APEH	0.0718515053565377	1.50013389466789	2.64972059274907	0.0084176073738862	0.130499805376264	Exon	DLPFC
e334027	ENSG00000152939.14	ENSG00000152939	MARVELD2	-0.170824761283971	-1.5879263608041	-2.64970774493702	0.0084179210965354	0.130499805376264	Exon	DLPFC
e1046150	ENSG00000011332.19	ENSG00000011332	DPF1	0.121711041044045	0.532365646898944	2.64970624783439	0.008417957654027	0.130499805376264	Exon	DLPFC
e331172	ENSG00000113448.17	ENSG00000113448	PDE4D	0.0966144696798425	3.24800656882207	2.64970442628544	0.0084180021343098	0.130499805376264	Exon	DLPFC
e1093645	ENSG00000244274.7	ENSG00000244274	DBNDD2	-0.212140958342613	3.00535824439683	-2.64970135198485	0.0084180772059301	0.130499805376264	Exon	DLPFC
e657194	ENSG00000149269.9	ENSG00000149269	PAK1	0.128433027406325	3.43474668642803	2.6496875144736	0.0084184151127972	0.130499805376264	Exon	DLPFC
e312454	ENSG00000171566.11	ENSG00000171566	PLRG1	-0.19052594433044	-2.26667217047911	-2.64963557549947	0.0084196835518717	0.130508884350918	Exon	DLPFC
e777195	ENSG00000165410.14	ENSG00000165410	CFL2	-0.27489466986867	-2.66062729363958	-2.64963214641421	0.0084197673020718	0.130508884350918	Exon	DLPFC
e1159148	ENSG00000169562.9	ENSG00000169562	GJB1	-0.32566049135364	1.88597013428857	-2.6495878697293	0.0084208487600674	0.130510911533359	Exon	DLPFC
e116069	ENSG00000157851.16	ENSG00000157851	DPYSL5	-0.134735404045336	0.443767876869222	-2.64956558859023	0.0084213930240596	0.130510911533359	Exon	DLPFC
e1080828	ENSG00000182621.17	ENSG00000182621	PLCB1	0.146307036629658	5.83653428096489	2.6495572461987	0.0084215968127633	0.130510911533359	Exon	DLPFC
e294736	ENSG00000169288.17	ENSG00000169288	MRPL1	0.0794100034530418	1.00693607748417	2.6495522619007	0.0084217185717648	0.130510911533359	Exon	DLPFC
e703955	ENSG00000050405.13	ENSG00000050405	LIMA1	-0.173855194542781	-1.32184602498334	-2.64954833918491	0.0084218143990004	0.130510911533359	Exon	DLPFC
e517289	ENSG00000104419.14	ENSG00000104419	NDRG1	-0.248503346687218	-2.65172558730075	-2.64948939865382	0.008423254363303	0.130527286248835	Exon	DLPFC
e241819	ENSG00000144847.12	ENSG00000144847	IGSF11	-0.101753591845055	0.0595063337474338	-2.64941961714996	0.0084249594671214	0.130539941844747	Exon	DLPFC
e498092	ENSG00000169139.11	ENSG00000169139	UBE2V2	0.082118580286946	4.28845635171048	2.64941538508762	0.0084250628870964	0.130539941844747	Exon	DLPFC
e1156608	ENSG00000102316.16	ENSG00000102316	MAGED2	0.0584889594960574	3.74185288653132	2.64940891073887	0.0084252211045965	0.130539941844747	Exon	DLPFC
e157568	ENSG00000115963.13	ENSG00000115963	RND3	0.127831672446257	2.21858580571981	2.64933984848476	0.0084269089859278	0.130560153298242	Exon	DLPFC
e477612	ENSG00000002933.7	ENSG00000002933	TMEM176A	-0.172056999089776	-1.26563021513485	-2.64931436912276	0.0084275317781655	0.13056386197869	Exon	DLPFC
e1080457	ENSG00000125827.8	ENSG00000125827	TMX4	0.1158401934006	1.53633159615645	2.64928282756121	0.0084283028060566	0.130569866763807	Exon	DLPFC
e212265	ENSG00000136059.14	ENSG00000136059	VILL	0.147532857390023	-2.11503835675184	2.64924734944077	0.0084291701381435	0.13057175339563	Exon	DLPFC
e896406	ENSG00000102904.14	ENSG00000102904	TSNAXIP1	0.167991242158727	-2.14574621833271	2.64922484682776	0.0084297203001045	0.13057175339563	Exon	DLPFC
e630152	ENSG00000134569.9	ENSG00000134569	LRP4	-0.130153941288784	0.644163859366728	-2.64921303307279	0.0084300091451872	0.13057175339563	Exon	DLPFC
e544055	ENSG00000130958.11	ENSG00000130958	SLC35D2	-0.250705037457183	-1.49024330367589	-2.64916577519395	0.0084311646843238	0.13057175339563	Exon	DLPFC
e1035532	ENSG00000006016.10	ENSG00000006016	CRLF1	0.200549372477157	-1.78428782087295	2.64916521086971	0.008431178483914	0.13057175339563	Exon	DLPFC
e603983	ENSG00000066468.21	ENSG00000066468	FGFR2	-0.15140008779157	2.17211928492824	-2.64915531557801	0.0084314204597524	0.13057175339563	Exon	DLPFC
e328713	ENSG00000164588.6	ENSG00000164588	HCN1	0.165785699024622	1.10548725182272	2.64915469558817	0.0084314356209643	0.13057175339563	Exon	DLPFC
e1167662	ENSG00000237757.2	ENSG00000237757	EEF1A1P30	0.219845797663908	-3.11692159428083	2.64914021046766	0.0084317898466151	0.13057175339563	Exon	DLPFC
e997112	ENSG00000152234.15	ENSG00000152234	ATP5A1	0.0765085746692492	3.88665309273269	2.64913649481998	0.0084318807128885	0.13057175339563	Exon	DLPFC
e298564	ENSG00000138646.8	ENSG00000138646	HERC5	-0.227453548842543	-2.7911768460889	-2.64909073167598	0.0084329999240458	0.13057175339563	Exon	DLPFC
e584646	ENSG00000099282.9	ENSG00000099282	TSPAN15	-0.281904567103949	-0.822610920913005	-2.64908209443645	0.0084332111765723	0.13057175339563	Exon	DLPFC
e558845	ENSG00000126883.16	ENSG00000126883	NUP214	-0.112156837689201	-0.693575495896133	-2.6490459435438	0.0084340954189155	0.13057175339563	Exon	DLPFC
e799451	ENSG00000100599.15	ENSG00000100599	RIN3	-0.209487985448367	-2.48398845971403	-2.64902016476043	0.0084347260127625	0.13057175339563	Exon	DLPFC
e37248	ENSG00000117862.11	ENSG00000117862	TXNDC12	0.0714910851825736	1.01146389286099	2.64899640197972	0.0084353073291876	0.13057175339563	Exon	DLPFC
e902917	ENSG00000103089.8	ENSG00000103089	FA2H	-0.318065223714337	-2.22820456824781	-2.64896780987427	0.0084360068346075	0.13057175339563	Exon	DLPFC
e902924	ENSG00000103089.8	ENSG00000103089	FA2H	-0.318065223714337	-2.22820456824781	-2.64896780987427	0.0084360068346075	0.13057175339563	Exon	DLPFC
e489951	ENSG00000147459.17	ENSG00000147459	DOCK5	-0.257431122916516	-0.329769793043498	-2.64895360196811	0.0084363544501893	0.13057175339563	Exon	DLPFC
e117103	ENSG00000115204.14	ENSG00000115204	MPV17	-0.103229766533376	-0.526957189034904	-2.64884789227748	0.0084389411842681	0.13057175339563	Exon	DLPFC
e282424	ENSG00000163138.18	ENSG00000163138	PACRGL	0.0820025256958526	0.139134524904498	2.64884162104247	0.0084390946648346	0.13057175339563	Exon	DLPFC
e282458	ENSG00000163138.18	ENSG00000163138	PACRGL	0.0820025256958526	0.139134524904498	2.64884162104247	0.0084390946648346	0.13057175339563	Exon	DLPFC
e282467	ENSG00000163138.18	ENSG00000163138	PACRGL	0.0820025256958526	0.139134524904498	2.64884162104247	0.0084390946648346	0.13057175339563	Exon	DLPFC
e282470	ENSG00000163138.18	ENSG00000163138	PACRGL	0.0820025256958526	0.139134524904498	2.64884162104247	0.0084390946648346	0.13057175339563	Exon	DLPFC
e282531	ENSG00000163138.18	ENSG00000163138	PACRGL	0.0820025256958526	0.139134524904498	2.64884162104247	0.0084390946648346	0.13057175339563	Exon	DLPFC
e282544	ENSG00000163138.18	ENSG00000163138	PACRGL	0.0820025256958526	0.139134524904498	2.64884162104247	0.0084390946648346	0.13057175339563	Exon	DLPFC
e282547	ENSG00000163138.18	ENSG00000163138	PACRGL	0.0820025256958526	0.139134524904498	2.64884162104247	0.0084390946648346	0.13057175339563	Exon	DLPFC
e282567	ENSG00000163138.18	ENSG00000163138	PACRGL	0.0820025256958526	0.139134524904498	2.64884162104247	0.0084390946648346	0.13057175339563	Exon	DLPFC
e282579	ENSG00000163138.18	ENSG00000163138	PACRGL	0.0820025256958526	0.139134524904498	2.64884162104247	0.0084390946648346	0.13057175339563	Exon	DLPFC
e48305	ENSG00000065243.19	ENSG00000065243	PKN2	-0.0841430911924317	0.69281634193457	-2.64883891279508	0.0084391609465486	0.13057175339563	Exon	DLPFC
e914707	ENSG00000074755.14	ENSG00000074755	ZZEF1	-0.100481763433272	-1.10301421322681	-2.64879196365604	0.0084403100552541	0.130579046537959	Exon	DLPFC
e191209	ENSG00000185404.16	ENSG00000185404	SP140L	-0.183564832371775	-2.10274648735512	-2.64878831986502	0.0084403992451296	0.130579046537959	Exon	DLPFC
e742494	ENSG00000139726.10	ENSG00000139726	DENR	0.0995061452621942	-0.272495536702888	2.64874706913786	0.0084414090073009	0.13058873539979	Exon	DLPFC
e496295	ENSG00000070718.11	ENSG00000070718	AP3M2	0.0830299503822351	2.07718535590613	2.64870377724355	0.0084424688511715	0.130598193904461	Exon	DLPFC
e948708	ENSG00000266967.6	ENSG00000266967	AARSD1	0.09614112008787	0.688356381478283	2.64869076408599	0.0084427874541527	0.130598193904461	Exon	DLPFC
e1141582	ENSG00000205593.11	ENSG00000205593	DENND6B	0.128009607625403	-0.800493262934787	2.64864130381983	0.0084439984953813	0.13060767719767	Exon	DLPFC
e740763	ENSG00000110931.18	ENSG00000110931	CAMKK2	0.129220486787664	0.983405356703594	2.64862828352125	0.0084443173250726	0.13060767719767	Exon	DLPFC
e711584	ENSG00000065361.14	ENSG00000065361	ERBB3	-0.278853557273771	-0.839389333178398	-2.64859102233449	0.0084452298041913	0.13060767719767	Exon	DLPFC
e41048	ENSG00000162599.15	ENSG00000162599	NFIA	-0.100681994546181	2.2863220010422	-2.64859047283696	0.00844524326135	0.13060767719767	Exon	DLPFC
e840379	ENSG00000178741.11	ENSG00000178741	COX5A	0.0993571386739444	2.6777017176176	2.64858741061448	0.0084453182553328	0.13060767719767	Exon	DLPFC
e293660	ENSG00000138757.14	ENSG00000138757	G3BP2	0.104477604247303	3.11636063190855	2.64849495869723	0.0084475826890712	0.130636763977234	Exon	DLPFC
e223365	ENSG00000164076.16	ENSG00000164076	CAMKV	0.16001315729633	1.48574661582385	2.6484531167725	0.0084486077066048	0.13064483632672	Exon	DLPFC
e626657	ENSG00000026508.16	ENSG00000026508	CD44	-0.363762679730812	-1.9859154752851	-2.64843672257198	0.008449009352022	0.13064483632672	Exon	DLPFC
e641116	ENSG00000257069.5	ENSG00000257069		0.196082383361777	-2.55587932221613	2.6484266695127	0.008449255652794	0.13064483632672	Exon	DLPFC
e1090522	ENSG00000118705.16	ENSG00000118705	RPN2	-0.0666007937911956	1.61635265141373	-2.64841075524232	0.0084496455668997	0.130644933087273	Exon	DLPFC
e663958	ENSG00000152578.12	ENSG00000152578	GRIA4	0.112481900918529	1.08479867248489	2.64835728961144	0.0084509556418561	0.130654529496004	Exon	DLPFC
e287655	ENSG00000075539.13	ENSG00000075539	FRYL	-0.134010130178083	0.746446716769884	-2.64833619498483	0.0084514725762806	0.130654529496004	Exon	DLPFC
e795361	ENSG00000100596.6	ENSG00000100596	SPTLC2	-0.131013059691235	0.427020352419634	-2.64833436408355	0.0084515174447759	0.130654529496004	Exon	DLPFC
e191511	ENSG00000135932.10	ENSG00000135932	CAB39	0.0650657384411301	4.45592219558339	2.64832279493557	0.0084518009659702	0.130654529496004	Exon	DLPFC
e802439	ENSG00000168350.7	ENSG00000168350	DEGS2	-0.180350895938065	-2.21181684051754	-2.64830520731039	0.0084522319963119	0.13065526137256	Exon	DLPFC
e247575	ENSG00000206417.8	ENSG00000206417	H1FX-AS1	0.166812631382194	-2.42977083125853	2.6482426319592	0.0084537657275663	0.13066703721306	Exon	DLPFC
e338629	ENSG00000113319.11	ENSG00000113319	RASGRF2	0.109563658866166	1.67224900743791	2.6482398743828	0.0084538333219278	0.13066703721306	Exon	DLPFC
e621657	ENSG00000006611.15	ENSG00000006611	USH1C	-0.289980582346535	-0.972543163716381	-2.64822716139864	0.008454144951863	0.13066703721306	Exon	DLPFC
e285455	ENSG00000078177.13	ENSG00000078177	N4BP2	0.117041298944742	-0.551247973980903	2.64815366652941	0.0084559467139028	0.130688953419801	Exon	DLPFC
e611713	ENSG00000233930.3	ENSG00000233930	KRTAP5-AS1	0.161711075733084	2.30391335041152	2.64810908479865	0.0084570398244939	0.130694052493953	Exon	DLPFC
e1016779	ENSG00000171105.13	ENSG00000171105	INSR	-0.0869036834400125	0.152917769521652	-2.64810225909978	0.0084572071967113	0.130694052493953	Exon	DLPFC
e89563	ENSG00000118200.14	ENSG00000118200	CAMSAP2	0.0811328568451544	2.58124926157673	2.6480605841993	0.0084582291669316	0.130694052493953	Exon	DLPFC
e407223	ENSG00000135596.17	ENSG00000135596	MICAL1	0.12240303535282	-0.320276608762689	2.64801262760072	0.0084594053169565	0.130694052493953	Exon	DLPFC
e1158979	ENSG00000184634.15	ENSG00000184634	MED12	-0.121838127196859	-1.66062122835576	-2.64800609068615	0.0084595656481297	0.130694052493953	Exon	DLPFC
e339393	ENSG00000164176.12	ENSG00000164176	EDIL3	-0.180272016588322	2.72128564030139	-2.64800004150523	0.0084597140190709	0.130694052493953	Exon	DLPFC
e1130641	ENSG00000128254.12	ENSG00000128254	C22orf24	0.20237605658774	-1.82330562183642	2.64798754685499	0.0084600204882932	0.130694052493953	Exon	DLPFC
e573740	ENSG00000107890.16	ENSG00000107890	ANKRD26	0.0672736066821409	1.2187052347881	2.64797142087301	0.0084604160416875	0.130694052493953	Exon	DLPFC
e129592	ENSG00000014641.17	ENSG00000014641	MDH1	0.128640905320559	4.74532495772102	2.64795104021319	0.0084609159816196	0.130694052493953	Exon	DLPFC
e854046	ENSG00000076344.15	ENSG00000076344	RGS11	0.120398839286236	-1.16652533412652	2.64794574048337	0.0084610459889487	0.130694052493953	Exon	DLPFC
e657802	ENSG00000033327.12	ENSG00000033327	GAB2	-0.14179644771697	0.923338382711529	-2.64793820572542	0.0084612308266967	0.130694052493953	Exon	DLPFC
e820302	ENSG00000166946.13	ENSG00000166946	CCNDBP1	0.081974748449426	2.4158131580404	2.64793396640864	0.008461334824434	0.130694052493953	Exon	DLPFC
e178320	ENSG00000003402.19	ENSG00000003402	CFLAR	-0.124112667923487	-0.479825735073086	-2.64792724510788	0.0084614997118632	0.130694052493953	Exon	DLPFC
e1168959	ENSG00000188706.12	ENSG00000188706	ZDHHC9	-0.18871136822517	0.0938536664438124	-2.64792112531234	0.0084616498456334	0.130694052493953	Exon	DLPFC
e723225	ENSG00000058272.16	ENSG00000058272	PPP1R12A	0.14542034454039	1.70468386837126	2.64788398422684	0.008462561059941	0.130696113047546	Exon	DLPFC
e459771	ENSG00000106397.11	ENSG00000106397	PLOD3	-0.211300659256392	-1.16207943437021	-2.64787182092222	0.0084628594919467	0.130696113047546	Exon	DLPFC
e24576	ENSG00000134686.17	ENSG00000134686	PHC2	-0.0941843757199506	0.717974471502152	-2.64785771799532	0.0084632055252668	0.130696113047546	Exon	DLPFC
e430051	ENSG00000136261.14	ENSG00000136261	BZW2	0.0874453005925548	0.20176422020412	2.64785311451575	0.0084633184802671	0.130696113047546	Exon	DLPFC
e480608	ENSG00000009335.17	ENSG00000009335	UBE3C	0.0505550282321663	1.65616445513905	2.64781772582544	0.0084641868533292	0.130703595701831	Exon	DLPFC
e546319	ENSG00000070214.15	ENSG00000070214	SLC44A1	-0.255013045014583	2.51513460327256	-2.64779096245592	0.0084648436300973	0.130705071142194	Exon	DLPFC
e203231	ENSG00000163703.17	ENSG00000163703	CRELD1	0.101351123108754	0.887821247633807	2.64777451461378	0.0084652472851115	0.130705071142194	Exon	DLPFC
e232734	ENSG00000163630.10	ENSG00000163630	SYNPR	0.168955048695814	3.37721586282456	2.64776691082632	0.0084654338994411	0.130705071142194	Exon	DLPFC
e849444	ENSG00000140575.12	ENSG00000140575	IQGAP1	-0.155745371985351	-0.0989284520876394	-2.64771041301941	0.008466820600515	0.130720554579751	Exon	DLPFC
e548105	ENSG00000165185.14	ENSG00000165185	KIAA1958	-0.12669107610752	0.467136947954443	-2.64760038495375	0.0084695217516653	0.130755690989462	Exon	DLPFC
e885679	ENSG00000140798.15	ENSG00000140798	ABCC12	0.232930282668199	-0.624668723824766	2.64757359480977	0.0084701795576258	0.130755690989462	Exon	DLPFC
e154427	ENSG00000152127.8	ENSG00000152127	MGAT5	-0.0504165000861419	1.89575148247099	-2.64756571672404	0.0084703730050974	0.130755690989462	Exon	DLPFC
e988323	ENSG00000168502.17	ENSG00000168502	MTCL1	0.150603047741412	-1.51009507248046	2.64755515624344	0.0084706323253658	0.130755690989462	Exon	DLPFC
e175809	ENSG00000196950.13	ENSG00000196950	SLC39A10	0.133757417064163	2.6040643600531	2.64748666145488	0.0084723144377226	0.130764340549549	Exon	DLPFC
e840815	ENSG00000140398.13	ENSG00000140398	NEIL1	0.0967997942931479	0.0743240436467657	2.64748562068148	0.0084723399996129	0.130764340549549	Exon	DLPFC
e245309	ENSG00000173706.12	ENSG00000173706	HEG1	-0.129199046417516	0.883909583770865	-2.64748542999126	0.0084723446830629	0.130764340549549	Exon	DLPFC
e914113	ENSG00000262304.2	ENSG00000262304		-0.116929620421003	-0.841559661834149	-2.64745329086152	0.0084731340698746	0.130770597003179	Exon	DLPFC
e547473	ENSG00000136813.14	ENSG00000136813	KIAA0368	0.0503312926498258	2.03824161529411	2.64739764942835	0.0084745008658275	0.130780923365159	Exon	DLPFC
e347394	ENSG00000164904.16	ENSG00000164904	ALDH7A1	-0.122200744826426	0.614322708054548	-2.64739478369239	0.0084745712661459	0.130780923365159	Exon	DLPFC
e1163830	ENSG00000239407.5	ENSG00000239407		0.071025008678812	0.265862956248078	2.64734533867333	0.0084757860263888	0.130785058654781	Exon	DLPFC
e952496	ENSG00000184922.13	ENSG00000184922	FMNL1	-0.169454138304649	-2.289218859022	-2.64732409119849	0.0084763080802425	0.130785058654781	Exon	DLPFC
e135043	ENSG00000225439.2	ENSG00000225439	BOLA3-AS1	0.0772029408710759	1.67794642430729	2.6473160406109	0.0084765058920099	0.130785058654781	Exon	DLPFC
e988881	ENSG00000134265.12	ENSG00000134265	NAPG	0.0752369426703594	5.55239349829979	2.64729037679598	0.0084771365077645	0.130785058654781	Exon	DLPFC
e988906	ENSG00000134265.12	ENSG00000134265	NAPG	0.0752369426703594	5.55239349829979	2.64729037679598	0.0084771365077645	0.130785058654781	Exon	DLPFC
e130772	ENSG00000169621.9	ENSG00000169621	APLF	-0.196361797536085	-2.70826922168541	-2.6472900866121	0.0084771436384544	0.130785058654781	Exon	DLPFC
e723110	ENSG00000058272.16	ENSG00000058272	PPP1R12A	0.0879348635855918	1.26671420854345	2.64725449611454	0.0084780182447818	0.130792626322773	Exon	DLPFC
e350877	ENSG00000113558.18	ENSG00000113558	SKP1	0.0567133944300433	4.91058557693416	2.64719559243011	0.0084794659309682	0.130805221691888	Exon	DLPFC
e99465	ENSG00000162909.17	ENSG00000162909	CAPN2	-0.113763337574896	-0.276675455707327	-2.64719001847954	0.0084796029344262	0.130805221691888	Exon	DLPFC
e1080935	ENSG00000182621.17	ENSG00000182621	PLCB1	0.146231275118759	5.83261639164256	2.64715692820576	0.0084804163090728	0.130811842909194	Exon	DLPFC
e826561	ENSG00000069966.18	ENSG00000069966	GNB5	0.144520073063711	0.71368255899994	2.64708929420581	0.0084820790028737	0.130831563823554	Exon	DLPFC
e327931	ENSG00000083720.12	ENSG00000083720	OXCT1	0.114271785611962	0.899771871288672	2.64706506827748	0.008482674636976	0.130834824867782	Exon	DLPFC
e130916	ENSG00000163219.11	ENSG00000163219	ARHGAP25	-0.178689352244057	-2.15340755726212	-2.64704715909278	0.0084831149877438	0.130835690670612	Exon	DLPFC
e1020405	ENSG00000080573.6	ENSG00000080573	COL5A3	0.185450281131295	-0.245078804815564	2.64698562644131	0.0084846281081016	0.130841297052674	Exon	DLPFC
e991049	ENSG00000180777.13	ENSG00000180777	ANKRD30B	0.226021255999888	-2.71537914696843	2.64695839699921	0.0084852977718004	0.130841297052674	Exon	DLPFC
e761890	ENSG00000088387.18	ENSG00000088387	DOCK9	-0.0761973578997239	1.4500838992528	-2.64695016752337	0.0084855001716707	0.130841297052674	Exon	DLPFC
e129565	ENSG00000014641.17	ENSG00000014641	MDH1	0.117423633063648	4.14830196544928	2.64693548165868	0.0084858613739896	0.130841297052674	Exon	DLPFC
e165153	ENSG00000138399.17	ENSG00000138399	FASTKD1	0.0975069426547931	0.101068569669819	2.64693507715216	0.0084858713231184	0.130841297052674	Exon	DLPFC
e550707	ENSG00000148180.18	ENSG00000148180	GSN	-0.181179271138972	0.693986829796191	-2.64692604570059	0.0084860934608983	0.130841297052674	Exon	DLPFC
e554685	ENSG00000167106.11	ENSG00000167106	FAM102A	-0.0932484249203268	4.06609294941998	-2.64690581650341	0.008486591037621	0.130841297052674	Exon	DLPFC
e793930	ENSG00000170348.8	ENSG00000170348	TMED10	-0.0864635179714337	2.39276680192993	-2.6468917685421	0.0084869365901559	0.130841297052674	Exon	DLPFC
e793936	ENSG00000170348.8	ENSG00000170348	TMED10	-0.0864635179714337	2.39276680192993	-2.6468917685421	0.0084869365901559	0.130841297052674	Exon	DLPFC
e855512	ENSG00000103269.13	ENSG00000103269	RHBDL1	0.222111142755494	-2.95248744850007	2.64684442120391	0.0084881013356779	0.13085332950487	Exon	DLPFC
e809426	ENSG00000128739.21	ENSG00000128739	SNRPN	0.0954600169218779	4.70248934420095	2.64680736662903	0.0084890129791328	0.13086145920019	Exon	DLPFC
e809748	ENSG00000224078.12	ENSG00000224078	SNHG14	0.162863797503474	0.491500725680811	2.64677304224325	0.0084898575309468	0.130867039102014	Exon	DLPFC
e161356	ENSG00000123636.17	ENSG00000123636	BAZ2B	-0.107973122533333	0.944847412227731	-2.64676141787775	0.0084901435656651	0.130867039102014	Exon	DLPFC
e1042254	ENSG00000161249.20	ENSG00000161249	DMKN	0.218168588236808	-2.40163932459365	2.64672338506022	0.0084910794799104	0.130875541165798	Exon	DLPFC
e1020656	ENSG00000130810.19	ENSG00000130810	PPAN	0.0755059704693126	0.74715139066159	2.64670704490589	0.008491481608028	0.130875815427508	Exon	DLPFC
e1032917	ENSG00000130311.10	ENSG00000130311	DDA1	0.0981368784550624	-0.214459483985424	2.64667372390436	0.0084923016845898	0.130879364806547	Exon	DLPFC
e873608	ENSG00000103316.10	ENSG00000103316	CRYM	0.164675107156386	1.47988719316844	2.64666645515444	0.0084924805881649	0.130879364806547	Exon	DLPFC
e662980	ENSG00000152558.14	ENSG00000152558	TMEM123	-0.163189806023895	1.77281305796642	-2.64663723629402	0.0084931997774141	0.130884524931156	Exon	DLPFC
e750638	ENSG00000132938.19	ENSG00000132938	MTUS2	0.203961775975074	-1.64817859215119	2.64661738109391	0.00849368852195	0.130886133479299	Exon	DLPFC
e794863	ENSG00000009830.11	ENSG00000009830	POMT2	-0.101908226595171	-0.0467460409585432	-2.64656855493553	0.0084948905068624	0.130898732283806	Exon	DLPFC
e659544	ENSG00000073921.17	ENSG00000073921	PICALM	-0.12142083232508	1.72913070940407	-2.64655142817644	0.0084953121634804	0.130899266291091	Exon	DLPFC
e216439	ENSG00000144791.9	ENSG00000144791	LIMD1	-0.133504108500846	-0.151788401201224	-2.64653592076181	0.008495693968447	0.130899266291091	Exon	DLPFC
e267400	ENSG00000073803.13	ENSG00000073803	MAP3K13	0.115901034153117	-0.765509519487308	2.64641961193761	0.0084985580760638	0.130929871185907	Exon	DLPFC
e1131671	ENSG00000100320.22	ENSG00000100320	RBFOX2	0.111544774447745	1.24105193368949	2.64640902319795	0.0084988188670914	0.130929871185907	Exon	DLPFC
e585404	ENSG00000107731.12	ENSG00000107731	UNC5B	-0.185834992755619	-1.98663460749583	-2.64640841759671	0.0084988337827163	0.130929871185907	Exon	DLPFC
e1003526	ENSG00000071991.8	ENSG00000071991	CDH19	-0.294310293813225	1.32041104694389	-2.64638396359339	0.0084994360909899	0.130933226614814	Exon	DLPFC
e1002419	ENSG00000101542.9	ENSG00000101542	CDH20	-0.117366818658445	0.784442031541151	-2.64635063085334	0.0085002571465226	0.130939951374141	Exon	DLPFC
e850894	ENSG00000272888.5	ENSG00000272888	LINC01578	-0.112243049024043	0.704199823547927	-2.64626902513438	0.008502267567751	0.130963831786679	Exon	DLPFC
e324397	ENSG00000113387.11	ENSG00000113387	SUB1	0.0800145193648953	3.43164611672988	2.6462451257958	0.008502856427629	0.130963831786679	Exon	DLPFC
e963769	ENSG00000167434.9	ENSG00000167434	CA4	0.289231625527729	-2.41315788389672	2.64624087471023	0.0085029611746876	0.130963831786679	Exon	DLPFC
e937334	ENSG00000265118.5	ENSG00000265118		-0.320593481279674	1.72188957394866	-2.64621204155209	0.0085036716563901	0.130968850948165	Exon	DLPFC
e375061	ENSG00000111863.12	ENSG00000111863	ADTRP	0.218042455837838	-2.13738167881299	2.646177834655	0.0085045146222496	0.130975910011134	Exon	DLPFC
e733781	ENSG00000139433.9	ENSG00000139433	GLTP	-0.221191140766537	-1.0385786563243	-2.64615511392427	0.0085050745742055	0.130978610006147	Exon	DLPFC
e989025	ENSG00000154864.11	ENSG00000154864	PIEZO2	-0.305777241746067	-1.74027486953077	-2.64613425479926	0.0085055886760741	0.130979067924599	Exon	DLPFC
e257596	ENSG00000163660.11	ENSG00000163660	CCNL1	-0.112353194023622	0.0283499668647173	-2.64612269545482	0.0085058735840569	0.130979067924599	Exon	DLPFC
e441496	ENSG00000106078.17	ENSG00000106078	COBL	-0.0732274781090975	4.2984364528216	-2.64607311091287	0.0085070958121653	0.130985751866442	Exon	DLPFC
e849433	ENSG00000140575.12	ENSG00000140575	IQGAP1	-0.168557713453123	-1.13257493854143	-2.64606083098974	0.0085073985289934	0.130985751866442	Exon	DLPFC
e388403	ENSG00000196821.9	ENSG00000196821	C6orf106	0.0894169975884792	1.05079486758186	2.64603561779751	0.0085080200988367	0.130985751866442	Exon	DLPFC
e388408	ENSG00000196821.9	ENSG00000196821	C6orf106	0.0894169975884792	1.05079486758186	2.64603561779751	0.0085080200988367	0.130985751866442	Exon	DLPFC
e175039	ENSG00000115419.12	ENSG00000115419	GLS	0.134256221740075	2.34865898448822	2.6460270660906	0.0085082309296025	0.130985751866442	Exon	DLPFC
e569830	ENSG00000123240.16	ENSG00000123240	OPTN	0.0721612358062663	2.36281488899821	2.64596938720126	0.0085096530471282	0.130996657653233	Exon	DLPFC
e79548	ENSG00000152332.15	ENSG00000152332	UHMK1	0.0762123173182211	6.59155321587413	2.64596274156313	0.0085098169141771	0.130996657653233	Exon	DLPFC
e489981	ENSG00000147459.17	ENSG00000147459	DOCK5	-0.242752218344312	-0.742018370811013	-2.64595147549656	0.0085100947174614	0.130996657653233	Exon	DLPFC
e92693	ENSG00000133056.13	ENSG00000133056	PIK3C2B	-0.187538079030088	-2.10322012279492	-2.64592566856696	0.0085107311059954	0.130996657653233	Exon	DLPFC
e404744	ENSG00000135333.13	ENSG00000135333	EPHA7	0.131574491807152	0.156425104333467	2.64591288542275	0.0085110463490306	0.130996657653233	Exon	DLPFC
e208431	ENSG00000077092.18	ENSG00000077092	RARB	0.213992380665877	-2.4197346757991	2.64590473080662	0.0085112474541673	0.130996657653233	Exon	DLPFC
e951146	ENSG00000030582.16	ENSG00000030582	GRN	-0.136449077045632	-0.727195571168445	-2.64581420403374	0.0085134802675926	0.131008080958667	Exon	DLPFC
e91935	ENSG00000143847.15	ENSG00000143847	PPFIA4	0.152741977349492	0.595432331175295	2.64581324968801	0.0085135038090211	0.131008080958667	Exon	DLPFC
e683438	ENSG00000111642.14	ENSG00000111642	CHD4	-0.0695068880024172	1.50930655297882	-2.64580814731641	0.0085136296733271	0.131008080958667	Exon	DLPFC
e491615	ENSG00000214050.7	ENSG00000214050	FBXO16	0.13183980639349	-0.380921072194948	2.64580631896071	0.0085136747752552	0.131008080958667	Exon	DLPFC
e822643	ENSG00000185880.12	ENSG00000185880	TRIM69	0.0908281175613477	1.61458892039787	2.6457966507618	0.0085139132742149	0.131008080958667	Exon	DLPFC
e1174048	ENSG00000182492.15	ENSG00000182492	BGN	-0.226034144415051	-2.26159682124043	-2.64572404041536	0.0085157046467271	0.131024985209165	Exon	DLPFC
e818958	ENSG00000103978.15	ENSG00000103978	TMEM87A	-0.142187069527344	-0.748852135198344	-2.64569202324496	0.0085164946510244	0.131024985209165	Exon	DLPFC
e372708	ENSG00000021355.12	ENSG00000021355	SERPINB1	-0.226570095003003	-2.11837657724293	-2.64568317358879	0.0085167130225413	0.131024985209165	Exon	DLPFC
e190786	ENSG00000153827.13	ENSG00000153827	TRIP12	-0.0561133618025355	1.34021099706111	-2.64568260308485	0.0085167271003015	0.131024985209165	Exon	DLPFC
e938207	ENSG00000108671.9	ENSG00000108671	PSMD11	-0.0698480486848018	0.570454772368929	-2.64567414947141	0.0085169357041896	0.131024985209165	Exon	DLPFC
e803384	ENSG00000258861.1	ENSG00000258861	MIR381HG	0.211826508832221	-2.74541390055641	2.64562850357208	0.008518062155293	0.131036394718708	Exon	DLPFC
e139019	ENSG00000132305.20	ENSG00000132305	IMMT	0.061314781831088	1.49723558290751	2.64558738350478	0.0085190770322928	0.131046086890661	Exon	DLPFC
e505758	ENSG00000085719.12	ENSG00000085719	CPNE3	-0.0987945803973097	-0.25733080561376	-2.6455661516251	0.008519601095007	0.131048228497533	Exon	DLPFC
e113001	ENSG00000178295.14	ENSG00000178295	GEN1	-0.158915104172735	-2.45387261803885	-2.64554716645558	0.0085200697270885	0.131049517317249	Exon	DLPFC
e79533	ENSG00000152332.15	ENSG00000152332	UHMK1	0.0761935945854201	6.59163403580951	2.64551677147364	0.008520820048469	0.131055138564813	Exon	DLPFC
e666774	ENSG00000149294.16	ENSG00000149294	NCAM1	-0.098517212716787	-0.169490781767606	-2.6453845560857	0.0085240845681917	0.131091594977693	Exon	DLPFC
e828354	ENSG00000140262.17	ENSG00000140262	TCF12	-0.133876616139087	0.428922908850915	-2.64537229063809	0.0085243874703088	0.131091594977693	Exon	DLPFC
e512616	ENSG00000164796.17	ENSG00000164796	CSMD3	0.11285906113451	0.0009775202947044	2.6453508650585	0.0085249166102162	0.131091594977693	Exon	DLPFC
e589565	ENSG00000108175.16	ENSG00000108175	ZMIZ1	-0.130283792716824	-0.0245255468393267	-2.64534330838142	0.0085251032418134	0.131091594977693	Exon	DLPFC
e799428	ENSG00000100599.15	ENSG00000100599	RIN3	-0.22539080944182	-2.56608543166203	-2.64534282513097	0.0085251151770526	0.131091594977693	Exon	DLPFC
e250432	ENSG00000154917.10	ENSG00000154917	RAB6B	0.122459490713515	3.13955349964106	2.64529618065333	0.0085262672651928	0.131093502485468	Exon	DLPFC
e1042006	ENSG00000012124.15	ENSG00000012124	CD22	-0.314094232160502	-1.58235371729647	-2.64528788555503	0.0085264721633453	0.131093502485468	Exon	DLPFC
e297851	ENSG00000172493.20	ENSG00000172493	AFF1	-0.14921850371696	-1.82123737410622	-2.64527316356345	0.0085268358237953	0.131093502485468	Exon	DLPFC
e717853	ENSG00000196935.8	ENSG00000196935	SRGAP1	-0.166407098566693	-0.942972363449412	-2.64525932280283	0.0085271777289105	0.131093502485468	Exon	DLPFC
e93858	ENSG00000158715.5	ENSG00000158715	SLC45A3	-0.293097157316522	-0.756579732105115	-2.6452517493105	0.0085273648203542	0.131093502485468	Exon	DLPFC
e380863	ENSG00000204580.12	ENSG00000204580	DDR1	-0.167109399280724	-0.174585555609041	-2.64523740213032	0.0085277192554111	0.131093502485468	Exon	DLPFC
e197853	ENSG00000115685.14	ENSG00000115685	PPP1R7	0.13231874247585	0.621293758390528	2.64521665336862	0.00852823185957	0.131093502485468	Exon	DLPFC
e637888	ENSG00000149016.15	ENSG00000149016	TUT1	-0.164680253421063	-2.45658207259214	-2.6452131257161	0.0085283190139976	0.131093502485468	Exon	DLPFC
e195511	ENSG00000124831.18	ENSG00000124831	LRRFIP1	0.0953955897234298	0.390516169826173	2.64517674268875	0.0085292179422527	0.131097010205333	Exon	DLPFC
e174825	ENSG00000151689.12	ENSG00000151689	INPP1	-0.111124523207038	1.08149378292757	-2.64517272648414	0.0085293171772468	0.131097010205333	Exon	DLPFC
e1141323	ENSG00000188130.13	ENSG00000188130	MAPK12	0.0972900653786465	0.253871631760412	2.64515108517959	0.0085298519225104	0.131099311959053	Exon	DLPFC
e822635	ENSG00000185880.12	ENSG00000185880	TRIM69	0.0908034335469825	1.61462590498682	2.64511823691014	0.0085306636435107	0.131099618430252	Exon	DLPFC
e297840	ENSG00000172493.20	ENSG00000172493	AFF1	-0.155267259731312	-1.60216159211906	-2.64511244215443	0.0085308068462238	0.131099618430252	Exon	DLPFC
e139196	ENSG00000068615.17	ENSG00000068615	REEP1	0.127773340085368	0.084609977492464	2.64510354029699	0.0085310268372927	0.131099618430252	Exon	DLPFC
e1042025	ENSG00000126266.3	ENSG00000126266	FFAR1	-0.336089006297978	-3.04924982311891	-2.64508173714688	0.0085315656787507	0.13110198259577	Exon	DLPFC
e30982	ENSG00000198198.14	ENSG00000198198	SZT2	-0.138315330799385	-1.64708071807311	-2.64505914688957	0.0085321240049531	0.131104645950574	Exon	DLPFC
e711582	ENSG00000065361.14	ENSG00000065361	ERBB3	-0.285433847036752	-1.51422962151145	-2.64501869648681	0.0085331238329386	0.131114092876782	Exon	DLPFC
e469729	ENSG00000128578.9	ENSG00000128578	STRIP2	0.110511056346504	-0.995363111853128	2.64497993478362	0.0085340820193984	0.131122899144414	Exon	DLPFC
e774083	ENSG00000100938.17	ENSG00000100938	GMPR2	0.0866923050535079	0.255661383673571	2.64493047641742	0.0085353047668609	0.131128460964864	Exon	DLPFC
e933121	ENSG00000109084.13	ENSG00000109084	TMEM97	0.137917696403699	-1.54647064480651	2.64491880832526	0.0085355932572694	0.131128460964864	Exon	DLPFC
e212099	ENSG00000144668.11	ENSG00000144668	ITGA9	0.113468828475815	-0.532312660121457	2.64491856648052	0.0085355992369075	0.131128460964864	Exon	DLPFC
e711597	ENSG00000065361.14	ENSG00000065361	ERBB3	-0.289431932303773	-1.67671536514782	-2.64490162810723	0.0085360180494287	0.131128979216843	Exon	DLPFC
e829737	ENSG00000140299.11	ENSG00000140299	BNIP2	-0.10580718111164	-0.131476097129247	-2.6448739576651	0.0085367022591655	0.13113088040598	Exon	DLPFC
e793915	ENSG00000170348.8	ENSG00000170348	TMED10	-0.0864000917611273	2.39280391786209	-2.64485069771764	0.0085372774482628	0.13113088040598	Exon	DLPFC
e1091859	ENSG00000174306.21	ENSG00000174306	ZHX3	-0.0982947720196717	-0.182396954420447	-2.64483778663154	0.0085375967381193	0.13113088040598	Exon	DLPFC
e1061865	ENSG00000063176.15	ENSG00000063176	SPHK2	0.135370925436255	0.119909897933256	2.64481482995056	0.0085381644810045	0.13113088040598	Exon	DLPFC
e3484	ENSG00000008130.15	ENSG00000008130	NADK	0.0933487312671534	-0.232309007540244	2.64480499257545	0.0085384077800214	0.13113088040598	Exon	DLPFC
e29842	ENSG00000198815.8	ENSG00000198815	FOXJ3	-0.0626952183132513	1.4920817683229	-2.6448031921187	0.0085384523097848	0.13113088040598	Exon	DLPFC
e1128037	ENSG00000099995.18	ENSG00000099995	SF3A1	-0.0950460512178926	-0.423053923521155	-2.64477282751469	0.0085392033332083	0.131136500146303	Exon	DLPFC
e544396	ENSG00000159712.10	ENSG00000159712	ANKRD18CP	0.1930703803759	-2.08388109844088	2.64475505740097	0.008539642878115	0.131137336221556	Exon	DLPFC
e996567	ENSG00000132872.11	ENSG00000132872	SYT4	0.161409793412752	4.60343471228593	2.64473880641078	0.0085400448651872	0.131137595497959	Exon	DLPFC
e829468	ENSG00000157483.8	ENSG00000157483	MYO1E	-0.21122882478492	-0.492058629725698	-2.64466586945236	0.0085418492546238	0.131159388523247	Exon	DLPFC
e753498	ENSG00000120685.19	ENSG00000120685	PROSER1	-0.121238319387392	-1.30940577025443	-2.64464083795163	0.0085424685885076	0.131160522993567	Exon	DLPFC
e350018	ENSG00000131437.15	ENSG00000131437	KIF3A	0.0888752589865984	2.5162849341423	2.64463174901678	0.0085426934785429	0.131160522993567	Exon	DLPFC
e1165780	ENSG00000077264.14	ENSG00000077264	PAK3	0.0927998267451143	0.355699777410656	2.64459856636559	0.0085435145712139	0.131164763303824	Exon	DLPFC
e403934	ENSG00000154548.8	ENSG00000154548	SRSF12	0.139786824983615	-1.5982701914869	2.64458945575673	0.0085437400223246	0.131164763303824	Exon	DLPFC
e914871	ENSG00000185722.16	ENSG00000185722	ANKFY1	-0.101945773152354	-0.560460542327306	-2.64456385359647	0.0085443736019347	0.131168576556326	Exon	DLPFC
e398871	ENSG00000082293.12	ENSG00000082293	COL19A1	0.201455815121908	-2.28345384293728	2.64448092386849	0.0085464261631157	0.131193011006546	Exon	DLPFC
e721700	ENSG00000166006.12	ENSG00000166006	KCNC2	0.197185332801453	2.27468956877985	2.64446841501188	0.0085467358033431	0.131193011006546	Exon	DLPFC
e1164904	ENSG00000101842.13	ENSG00000101842	VSIG1	0.217081710413865	-2.44634792300556	2.64442432117959	0.0085478273682697	0.131203852260872	Exon	DLPFC
e151684	ENSG00000136717.14	ENSG00000136717	BIN1	-0.129361475462086	2.33696825012805	-2.64437119774838	0.0085491426316906	0.131211314263433	Exon	DLPFC
e771184	ENSG00000129473.9	ENSG00000129473	BCL2L2	0.119926835576727	-0.404791298582083	2.64436128927492	0.0085493879720327	0.131211314263433	Exon	DLPFC
e113034	ENSG00000178295.14	ENSG00000178295	GEN1	-0.173106743453674	-2.45779907059156	-2.64433425235426	0.0085500574561908	0.131211314263433	Exon	DLPFC
e826110	ENSG00000104093.13	ENSG00000104093	DMXL2	0.0927481922044945	2.16861488079501	2.6443334847721	0.0085500764636316	0.131211314263433	Exon	DLPFC
e1095886	ENSG00000124126.13	ENSG00000124126	PREX1	-0.127080990776165	1.54909885243751	-2.64432687628678	0.0085502401094353	0.131211314263433	Exon	DLPFC
e269749	ENSG00000114279.13	ENSG00000114279	FGF12	0.150893701299825	5.04856685884645	2.64428153584586	0.0085513629497996	0.131222631690481	Exon	DLPFC
e1147070	ENSG00000184368.15	ENSG00000184368	MAP7D2	0.153378478333939	2.09598491849217	2.64425758016353	0.0085519562574532	0.13122582266247	Exon	DLPFC
e564114	ENSG00000107331.16	ENSG00000107331	ABCA2	-0.18318972124498	1.28879393463908	-2.64423857205213	0.0085524270554797	0.131227133577899	Exon	DLPFC
e464578	ENSG00000128512.19	ENSG00000128512	DOCK4	-0.0749054077835822	1.27099179511215	-2.64417365229315	0.0085540351810348	0.13124589456867	Exon	DLPFC
e64714	ENSG00000264522.5	ENSG00000264522	OTUD7B	-0.149900469615525	0.521221495513874	-2.64415212475181	0.008554568499103	0.13124816367315	Exon	DLPFC
e459479	ENSG00000087085.13	ENSG00000087085	ACHE	0.12180507256766	1.31368843578324	2.64412763602028	0.0085551752132723	0.131251558599512	Exon	DLPFC
e454609	ENSG00000070669.16	ENSG00000070669	ASNS	0.0853624462429721	2.29264209117911	2.64410737196574	0.0085556772892719	0.13125334795723	Exon	DLPFC
e1044075	ENSG00000248101.2	ENSG00000248101		0.120692810305564	-0.682598600864564	2.64407871641566	0.0085563873238299	0.131258327319332	Exon	DLPFC
e525757	ENSG00000106688.11	ENSG00000106688	SLC1A1	0.0989115408528344	0.552366950417141	2.64406002713842	0.0085568504400318	0.131259518579318	Exon	DLPFC
e129564	ENSG00000014641.17	ENSG00000014641	MDH1	0.132025148449769	4.71070692174086	2.64402312584488	0.0085577649121018	0.131267633083711	Exon	DLPFC
e820293	ENSG00000166946.13	ENSG00000166946	CCNDBP1	0.0818486924454609	2.4160620238769	2.64396899317838	0.0085591065634573	0.131282139754961	Exon	DLPFC
e683522	ENSG00000111642.14	ENSG00000111642	CHD4	-0.0741033932771436	1.53886602199221	-2.64393106238028	0.0085600467720419	0.131282139754961	Exon	DLPFC
e987260	ENSG00000082397.17	ENSG00000082397	EPB41L3	0.116464883668942	2.57843828480702	2.64390803241293	0.0085606176719474	0.131282139754961	Exon	DLPFC
e745786	ENSG00000132341.11	ENSG00000132341	RAN	0.0907003144582659	1.35724168298061	2.64390063518103	0.0085608010524089	0.131282139754961	Exon	DLPFC
e616262	ENSG00000166340.15	ENSG00000166340	TPP1	-0.109006330042425	1.38260529367494	-2.64387258808327	0.0085614963836885	0.131282139754961	Exon	DLPFC
e734533	ENSG00000204856.11	ENSG00000204856	FAM216A	0.0817714939941792	1.16829198447023	2.64385877396106	0.0085618388759519	0.131282139754961	Exon	DLPFC
e48187	ENSG00000183291.15	ENSG00000183291		-0.0642513734829294	3.12867921186178	-2.64385359186448	0.0085619673583693	0.131282139754961	Exon	DLPFC
e703184	ENSG00000139644.12	ENSG00000139644	TMBIM6	-0.0811550810848178	3.18135352566602	-2.64385309860021	0.0085619795882175	0.131282139754961	Exon	DLPFC
e372357	ENSG00000112679.14	ENSG00000112679	DUSP22	-0.0739796477973588	1.23797690541822	-2.64384499951201	0.0085621803968505	0.131282139754961	Exon	DLPFC
e121640	ENSG00000119787.13	ENSG00000119787	ATL2	0.0951494961821416	0.299682587461233	2.64380349286177	0.0085632095782841	0.131285057896694	Exon	DLPFC
e134075	ENSG00000144036.15	ENSG00000144036	EXOC6B	-0.0724593474044108	2.09300812117628	-2.64379295819001	0.0085634708092438	0.131285057896694	Exon	DLPFC
e880461	ENSG00000149929.15	ENSG00000149929	HIRIP3	-0.0888113769482974	-0.149213295734097	-2.64377919430664	0.0085638121265736	0.131285057896694	Exon	DLPFC
e241110	ENSG00000114573.9	ENSG00000114573	ATP6V1A	0.136081112225832	1.96605498690743	2.64375934807874	0.008564304295629	0.131285057896694	Exon	DLPFC
e468036	ENSG00000179603.17	ENSG00000179603	GRM8	0.117008208624642	-0.998553294547812	2.64375796456005	0.0085643386066265	0.131285057896694	Exon	DLPFC
e168956	ENSG00000128645.13	ENSG00000128645	HOXD1	-0.372369352719678	-2.24877776853873	-2.64369758239858	0.008565836192864	0.131285057896694	Exon	DLPFC
e1174447	ENSG00000130821.15	ENSG00000130821	SLC6A8	-0.109351859351496	1.20727675885945	-2.64368547701256	0.0085661364565073	0.131285057896694	Exon	DLPFC
e1173896	ENSG00000063587.13	ENSG00000063587	ZNF275	-0.147817838619862	-1.92131368123671	-2.64366185948434	0.0085667222960961	0.131285057896694	Exon	DLPFC
e953623	ENSG00000073969.18	ENSG00000073969	NSF	0.14434680725413	2.4272383418192	2.64365969891555	0.0085667758914231	0.131285057896694	Exon	DLPFC
e787447	ENSG00000126822.16	ENSG00000126822	PLEKHG3	-0.248540225040264	-1.31903658011457	-2.64365624010214	0.0085668616917873	0.131285057896694	Exon	DLPFC
e826574	ENSG00000069966.18	ENSG00000069966	GNB5	0.144320857722325	0.713529903548918	2.64361844930495	0.0085677991919206	0.131285057896694	Exon	DLPFC
e496262	ENSG00000070718.11	ENSG00000070718	AP3M2	0.0930535528654064	0.570567568015202	2.64360367421001	0.0085681657520621	0.131285057896694	Exon	DLPFC
e1041800	ENSG00000105695.14	ENSG00000105695	MAG	-0.323182204803175	2.66528551321154	-2.64359156336844	0.0085684662243745	0.131285057896694	Exon	DLPFC
e822645	ENSG00000185880.12	ENSG00000185880	TRIM69	0.0907123715513167	1.61437902859148	2.64357432696213	0.0085688938792489	0.131285057896694	Exon	DLPFC
e685103	ENSG00000111684.10	ENSG00000111684	LPCAT3	-0.148476817424103	-1.76016225846306	-2.6435628003285	0.0085691798788518	0.131285057896694	Exon	DLPFC
e509686	ENSG00000147669.10	ENSG00000147669	POLR2K	0.0720635217655357	2.64616636661667	2.64356223808807	0.0085691938294181	0.131285057896694	Exon	DLPFC
e782971	ENSG00000126775.8	ENSG00000126775	ATG14	-0.0992904442317612	0.0469172483302737	-2.64356093324172	0.0085692262059402	0.131285057896694	Exon	DLPFC
e134044	ENSG00000135636.13	ENSG00000135636	DYSF	-0.236860701955907	-1.87736770929786	-2.64354612985032	0.0085695935230292	0.131285057896694	Exon	DLPFC
e563685	ENSG00000107317.11	ENSG00000107317	PTGDS	-0.152305353381593	4.09517359956619	-2.64354200391236	0.0085696959025968	0.131285057896694	Exon	DLPFC
e154424	ENSG00000152127.8	ENSG00000152127	MGAT5	-0.0525626242398651	1.71069850587034	-2.64351735530529	0.008570307547305	0.131288521654308	Exon	DLPFC
e128361	ENSG00000162929.13	ENSG00000162929	KIAA1841	0.0904534845644439	-0.30495271521488	2.64346247198268	0.0085716695944248	0.131303479996001	Exon	DLPFC
e564038	ENSG00000107331.16	ENSG00000107331	ABCA2	-0.172195283163435	3.0406355113633	-2.64342398210564	0.0085726249190403	0.131308757621473	Exon	DLPFC
e384794	ENSG00000224389.8	ENSG00000224389	C4B	-0.271219482574104	-1.64606211827421	-2.64341751929596	0.0085727853363343	0.131308757621473	Exon	DLPFC
e54413	ENSG00000134243.11	ENSG00000134243	SORT1	-0.0895956263329481	2.31998198300228	-2.64338000588082	0.0085737165326438	0.131314241047963	Exon	DLPFC
e838498	ENSG00000067221.13	ENSG00000067221	STOML1	0.0948210881375578	0.487498657393794	2.64337202807392	0.0085739145776252	0.131314241047963	Exon	DLPFC
e106177	ENSG00000225554.1	ENSG00000225554		0.18762767984828	-2.51202291102771	2.64334245290876	0.0085746488018296	0.131316054349699	Exon	DLPFC
e149953	ENSG00000175497.16	ENSG00000175497	DPP10	0.105093298035595	1.1518688116116	2.64330334422312	0.0085756197890381	0.131316054349699	Exon	DLPFC
e773908	ENSG00000100938.17	ENSG00000100938	GMPR2	0.0669494860986127	1.03819868477439	2.64329656001186	0.0085757882369206	0.131316054349699	Exon	DLPFC
e311584	ENSG00000270681.1	ENSG00000270681		-0.206812737506876	-1.24681305203185	-2.64327936792432	0.0085762151194095	0.131316054349699	Exon	DLPFC
e654323	ENSG00000021300.13	ENSG00000021300	PLEKHB1	-0.138796604234201	1.52011528876767	-2.6432749811625	0.0085763240465143	0.131316054349699	Exon	DLPFC
e1091087	ENSG00000275401.1	ENSG00000275401		0.181348599227613	-2.15928821201162	2.64327406739403	0.0085763467363353	0.131316054349699	Exon	DLPFC
e331009	ENSG00000145632.14	ENSG00000145632	PLK2	0.148781051774436	0.900835342576971	2.64320310182197	0.0085781090498774	0.131333488332581	Exon	DLPFC
e127804	ENSG00000028116.16	ENSG00000028116	VRK2	-0.256863786306978	-1.51015977075183	-2.64319715601501	0.0085782567189972	0.131333488332581	Exon	DLPFC
e1170251	ENSG00000101928.12	ENSG00000101928	MOSPD1	0.179244529982907	-2.00343019739143	2.64315028770728	0.0085794208127658	0.131345405371933	Exon	DLPFC
e733634	ENSG00000139438.5	ENSG00000139438	FAM222A	-0.250677847743621	-2.31579738981733	-2.64311307752509	0.0085803451233875	0.131353650579333	Exon	DLPFC
e189230	ENSG00000236451.2	ENSG00000236451		0.101150211495229	0.303388788806984	2.64308470657232	0.0085810499253149	0.13135853481087	Exon	DLPFC
e29447	ENSG00000117013.14	ENSG00000117013	KCNQ4	0.193641734910396	-1.45869054108089	2.64305785974923	0.0085817169120989	0.131360500220554	Exon	DLPFC
e1138445	ENSG00000130540.13	ENSG00000130540	SULT4A1	0.153894443507561	2.83037078587836	2.64304848496329	0.0085819498317505	0.131360500220554	Exon	DLPFC
e111747	ENSG00000145063.14	ENSG00000145063		0.259162800096615	-1.59651524823246	2.64300184099493	0.0085831088009129	0.131371990398052	Exon	DLPFC
e1035755	ENSG00000005007.12	ENSG00000005007	UPF1	-0.0937575400665817	0.275896856337068	-2.64298722149814	0.0085834720825025	0.131371990398052	Exon	DLPFC
e96871	ENSG00000117691.9	ENSG00000117691	NENF	-0.137132415177807	-1.02531052429673	-2.64294493832899	0.0085845228596298	0.1313821676988	Exon	DLPFC
e3858	ENSG00000067606.16	ENSG00000067606	PRKCZ	0.0758360792682295	1.98470742567093	2.64291196720852	0.0085853423035899	0.131388803796336	Exon	DLPFC
e969348	ENSG00000108946.14	ENSG00000108946	PRKAR1A	0.0676052451023802	3.67589284079542	2.64283872978676	0.0085871627526912	0.131410757843022	Exon	DLPFC
e558644	ENSG00000050555.17	ENSG00000050555	LAMC3	-0.20912496283526	-2.8236057297332	-2.6427584525324	0.0085891585877239	0.131427791774041	Exon	DLPFC
e340934	ENSG00000185261.14	ENSG00000185261	KIAA0825	0.0864219494264762	1.21042709240129	2.64275493083585	0.0085892461528857	0.131427791774041	Exon	DLPFC
e853142	ENSG00000140479.16	ENSG00000140479	PCSK6	-0.276768083015535	-1.18222399613126	-2.64274738748698	0.0085894337170474	0.131427791774041	Exon	DLPFC
e819360	ENSG00000092529.23	ENSG00000092529	CAPN3	-0.260111181079742	1.0770304630876	-2.64271492448429	0.008590240946374	0.13143143415573	Exon	DLPFC
e675810	ENSG00000110074.10	ENSG00000110074	FOXRED1	0.088605639098814	-0.27460710376818	2.64269785463656	0.0085906654347906	0.13143143415573	Exon	DLPFC
e238593	ENSG00000114439.18	ENSG00000114439	BBX	-0.138362870559993	-0.303098995315488	-2.64268698006604	0.0085909358705273	0.13143143415573	Exon	DLPFC
e116258	ENSG00000119777.18	ENSG00000119777	TMEM214	-0.0972895316275165	-0.893277391270055	-2.64265660404273	0.008591691321288	0.13143143415573	Exon	DLPFC
e1032934	ENSG00000130311.10	ENSG00000130311	DDA1	0.0979228726993359	-0.217853757073777	2.64263668891628	0.0085921866422345	0.13143143415573	Exon	DLPFC
e739626	ENSG00000089159.16	ENSG00000089159	PXN	-0.228450571514874	-2.90434262868301	-2.64263447626723	0.0085922416759264	0.13143143415573	Exon	DLPFC
e637081	ENSG00000124920.13	ENSG00000124920	MYRF	-0.282014526223656	3.70630251974416	-2.64262652699154	0.0085924393953821	0.13143143415573	Exon	DLPFC
e167110	ENSG00000115840.13	ENSG00000115840	SLC25A12	0.108623252200986	1.71627885101596	2.64258655275487	0.0085934337220123	0.13143143415573	Exon	DLPFC
e878116	ENSG00000176476.8	ENSG00000176476	SGF29	-0.141252276704615	-2.00019187150859	-2.64258570700084	0.0085934547605718	0.13143143415573	Exon	DLPFC
e787949	ENSG00000033170.16	ENSG00000033170	FUT8	-0.0977594506613674	2.97277756831114	-2.64255906692576	0.0085941174695912	0.13143143415573	Exon	DLPFC
e647233	ENSG00000173898.11	ENSG00000173898	SPTBN2	0.13922952125053	1.43779426597273	2.64252701900151	0.008594914767197	0.13143143415573	Exon	DLPFC
e389472	ENSG00000156711.16	ENSG00000156711	MAPK13	0.1539472403116	-0.299158515458937	2.64251176231861	0.0085952943507338	0.13143143415573	Exon	DLPFC
e846650	ENSG00000140612.13	ENSG00000140612	SEC11A	-0.117026493947117	-0.986175152986878	-2.64248952648261	0.0085958476013002	0.13143143415573	Exon	DLPFC
e637107	ENSG00000124920.13	ENSG00000124920	MYRF	-0.281998834570944	3.70629134588172	-2.64248897532405	0.0085958613151005	0.13143143415573	Exon	DLPFC
e362754	ENSG00000172548.14	ENSG00000172548	NIPAL4	-0.346524679567912	-1.90230605458606	-2.64248733493063	0.0085959021311077	0.13143143415573	Exon	DLPFC
e720963	ENSG00000153233.12	ENSG00000153233	PTPRR	0.100548404129809	0.41513884794	2.64248573009569	0.0085959420625229	0.13143143415573	Exon	DLPFC
e946723	ENSG00000267261.5	ENSG00000267261		-0.0629130155578413	1.94117514967253	-2.64247403015316	0.0085962331848857	0.13143143415573	Exon	DLPFC
e356400	ENSG00000197948.10	ENSG00000197948	FCHSD1	-0.180469869322016	-2.1746415475196	-2.64241804147947	0.0085976264386154	0.131446834312215	Exon	DLPFC
e700173	ENSG00000134291.11	ENSG00000134291	TMEM106C	0.109559477531648	0.579890313653139	2.64234366144983	0.0085994776667641	0.131468091139967	Exon	DLPFC
e236388	ENSG00000113966.9	ENSG00000113966	ARL6	0.115272899076135	0.599004177854807	2.64233115610851	0.008599788944582	0.131468091139967	Exon	DLPFC
e454228	ENSG00000158560.14	ENSG00000158560	DYNC1I1	0.0984200063080536	2.54871283413805	2.6423046571239	0.008600448579846	0.131472272988896	Exon	DLPFC
e1029709	ENSG00000105143.12	ENSG00000105143	SLC1A6	0.203443078812054	-1.07659315359617	2.64227302247677	0.0086012361158692	0.13147626933714	Exon	DLPFC
e168395	ENSG00000128656.13	ENSG00000128656	CHN1	0.153536691030018	5.05076782637289	2.642263137944	0.0086014822019252	0.13147626933714	Exon	DLPFC
e675747	ENSG00000110074.10	ENSG00000110074	FOXRED1	0.0887291220460874	0.151675731213252	2.64222396303066	0.0086024575656209	0.131485276044285	Exon	DLPFC
e294467	ENSG00000138758.11	ENSG00000138758	SEPT11	0.127841391885516	-0.516358370457734	2.6421679750737	0.0086038517071238	0.131487956393232	Exon	DLPFC
e727517	ENSG00000139350.11	ENSG00000139350	NEDD1	-0.154727003043179	-1.18411300634244	-2.64216766395365	0.0086038594548095	0.131487956393232	Exon	DLPFC
e826527	ENSG00000069966.18	ENSG00000069966	GNB5	0.144293327514103	0.714127282590317	2.64216578833141	0.0086039061627384	0.131487956393232	Exon	DLPFC
e511420	ENSG00000176406.21	ENSG00000176406	RIMS2	0.130401753736298	1.24566856194477	2.64215489436	0.0086041774557901	0.131487956393232	Exon	DLPFC
e1006798	ENSG00000175221.14	ENSG00000175221	MED16	-0.107707806480601	-0.725367164863443	-2.64213180020774	0.0086047525958803	0.131490844662752	Exon	DLPFC
e450342	ENSG00000164659.14	ENSG00000164659	KIAA1324L	-0.13020646171655	0.407959949575057	-2.64211535076061	0.0086051622763242	0.131491204366506	Exon	DLPFC
e1061893	ENSG00000105516.10	ENSG00000105516	DBP	0.134415750087609	0.330012963690413	2.64207862330102	0.0086060770524463	0.131499281807472	Exon	DLPFC
e150078	ENSG00000175497.16	ENSG00000175497	DPP10	0.15375695697702	-0.548854088045068	2.6420531530938	0.008606711493826	0.131503075252236	Exon	DLPFC
e37505	ENSG00000154222.14	ENSG00000154222	CC2D1B	-0.137356751520964	-1.5320235819692	-2.64198368649515	0.0086084420616329	0.131518575929509	Exon	DLPFC
e795247	ENSG00000151445.15	ENSG00000151445	VIPAS39	0.0997577375938755	-1.0942326435413	2.64198142373052	0.0086084984373963	0.131518575929509	Exon	DLPFC
e299707	ENSG00000182168.14	ENSG00000182168	UNC5C	-0.1329470409186	-0.760445846613131	-2.6419403926138	0.0086095207667172	0.131528293791259	Exon	DLPFC
e1035543	ENSG00000006016.10	ENSG00000006016	CRLF1	0.200072010936713	-1.78452428019771	2.64190860290692	0.0086103129124497	0.131531156819652	Exon	DLPFC
e218466	ENSG00000047849.21	ENSG00000047849	MAP4	-0.162249023246348	1.79971081908045	-2.64188658926363	0.0086108614935513	0.131531156819652	Exon	DLPFC
e327876	ENSG00000083720.12	ENSG00000083720	OXCT1	0.0981953459721452	2.06177092099284	2.64188637031593	0.0086108669498966	0.131531156819652	Exon	DLPFC
e638383	ENSG00000278615.4	ENSG00000278615	C11orf98	0.156973323159726	-1.19014707020823	2.64185717729077	0.0086115944903645	0.13153636967013	Exon	DLPFC
e439822	ENSG00000136274.8	ENSG00000136274	NACAD	-0.127646470937553	0.445596558107099	-2.64183307874695	0.00861219510916	0.131538568337832	Exon	DLPFC
e411595	ENSG00000196569.11	ENSG00000196569	LAMA2	-0.15184832217307	-0.878185152478731	-2.64179840537181	0.0086130593551892	0.131538568337832	Exon	DLPFC
e333646	ENSG00000134058.10	ENSG00000134058	CDK7	0.0989812254219564	-0.391423649530239	2.64179548374418	0.0086131321813385	0.131538568337832	Exon	DLPFC
e962337	ENSG00000108387.14	ENSG00000108387	SEPT4	-0.181385632806566	3.88078646536373	-2.64177402927294	0.0086136669846043	0.131538568337832	Exon	DLPFC
e332457	ENSG00000113597.17	ENSG00000113597	TRAPPC13	0.0982695621930566	0.360040808882608	2.64177027964122	0.0086137604560734	0.131538568337832	Exon	DLPFC
e137789	ENSG00000152291.13	ENSG00000152291	TGOLN2	-0.0467788792508837	5.73490221115455	-2.64175841929361	0.008614056118868	0.131538568337832	Exon	DLPFC
e232505	ENSG00000163618.17	ENSG00000163618	CADPS	0.15313111903671	1.05479060940211	2.64171297570901	0.0086151890517156	0.131543513653165	Exon	DLPFC
e467587	ENSG00000128609.14	ENSG00000128609	NDUFA5	0.140483849708361	0.436358010664998	2.64170400161355	0.0086154127965258	0.131543513653165	Exon	DLPFC
e880085	ENSG00000013364.18	ENSG00000013364	MVP	-0.190955212515541	-0.176800355138541	-2.64169894557199	0.0086155388575513	0.131543513653165	Exon	DLPFC
e364113	ENSG00000038274.16	ENSG00000038274	MAT2B	0.0694289782772188	2.76068544569353	2.64164331698819	0.008616925940516	0.131558793168048	Exon	DLPFC
e175118	ENSG00000115419.12	ENSG00000115419	GLS	0.123397390243959	2.82895198409498	2.64159910751707	0.0086180284341073	0.131569726543504	Exon	DLPFC
e1161899	ENSG00000102271.13	ENSG00000102271	KLHL4	-0.173771328265152	-0.363264027852341	-2.64156972697655	0.0086187611946032	0.131570185026566	Exon	DLPFC
e137794	ENSG00000152291.13	ENSG00000152291	TGOLN2	-0.0467761081620969	5.73489798464261	-2.64156691968721	0.0086188312122645	0.131570185026566	Exon	DLPFC
e231494	ENSG00000136068.14	ENSG00000136068	FLNB	-0.117820600893978	0.0962461070738808	-2.64148413335789	0.0086208962468697	0.131595809367113	Exon	DLPFC
e411723	ENSG00000196569.11	ENSG00000196569	LAMA2	-0.15197964883941	-0.877693490140119	-2.64138206510213	0.0086234428641011	0.131628782318388	Exon	DLPFC
e331142	ENSG00000113448.17	ENSG00000113448	PDE4D	0.100622536819112	4.9954784817757	2.64133377264874	0.0086246480028801	0.131639750803774	Exon	DLPFC
e496131	ENSG00000083168.9	ENSG00000083168	KAT6A	-0.0802741865489867	0.295210257714069	-2.641318921061	0.0086250186548338	0.131639750803774	Exon	DLPFC
e223537	ENSG00000164077.13	ENSG00000164077	MON1A	0.106480036953698	-0.946654433144638	2.64130210248711	0.0086254384142423	0.131639750803774	Exon	DLPFC
e510982	ENSG00000236939.2	ENSG00000236939	BAALC-AS2	0.188509722669386	-2.3926090900852	2.64129131106767	0.0086257077570717	0.131639750803774	Exon	DLPFC
e739984	ENSG00000157782.9	ENSG00000157782	CABP1	0.15620068067035	2.10735335449326	2.64121851490629	0.0086275248723135	0.13166158172759	Exon	DLPFC
e726505	ENSG00000028203.17	ENSG00000028203	VEZT	0.0663120603640085	1.86841700233865	2.64113519013178	0.0086296052212992	0.131686024521808	Exon	DLPFC
e526240	ENSG00000099219.13	ENSG00000099219	ERMP1	-0.114044015954958	-0.233701411744188	-2.64112338523074	0.0086298999877503	0.131686024521808	Exon	DLPFC
e379496	ENSG00000206503.11	ENSG00000206503	HLA-A	-0.168368115779148	1.40423652575899	-2.64108964183829	0.0086307426045906	0.131692933401321	Exon	DLPFC
e19299	ENSG00000117713.18	ENSG00000117713	ARID1A	-0.0955245505971562	-0.267352721294834	-2.64107428052017	0.0086311262213478	0.131692933401321	Exon	DLPFC
e1036947	ENSG00000105705.15	ENSG00000105705	SUGP1	0.0745383143601764	-0.248458564396901	2.64099103745573	0.0086332053088079	0.131718754020662	Exon	DLPFC
e577197	ENSG00000196693.14	ENSG00000196693	ZNF33B	0.162407828616474	-1.54642919086548	2.64095529873035	0.0086340980608696	0.131724193240656	Exon	DLPFC
e1037153	ENSG00000186010.18	ENSG00000186010	NDUFA13	0.0715739634263773	2.9404171757775	2.64092720603594	0.0086347998735268	0.131724193240656	Exon	DLPFC
e802218	ENSG00000066629.16	ENSG00000066629	EML1	-0.13576941438718	-1.04432678609193	-2.64091900302805	0.0086350048110108	0.131724193240656	Exon	DLPFC
e327100	ENSG00000164327.12	ENSG00000164327	RICTOR	-0.0845284092574342	0.261414434028962	-2.64091390057816	0.0086351322887999	0.131724193240656	Exon	DLPFC
e504096	ENSG00000104435.13	ENSG00000104435	STMN2	0.188412510953418	3.66289907170043	2.64089511576002	0.0086356016165582	0.131724193240656	Exon	DLPFC
e277285	ENSG00000087274.16	ENSG00000087274	ADD1	-0.0536432746363214	2.25323677300954	-2.64087685754006	0.008636057809511	0.131724193240656	Exon	DLPFC
e404995	ENSG00000146263.11	ENSG00000146263	MMS22L	-0.191367496165467	-1.50315567208592	-2.64086838175276	0.0086362695896668	0.131724193240656	Exon	DLPFC
e1161808	ENSG00000126733.20	ENSG00000126733	DACH2	0.203629951440082	-2.41106945730443	2.64083884258389	0.0086370077061845	0.131729551043857	Exon	DLPFC
e160213	ENSG00000196504.15	ENSG00000196504	PRPF40A	-0.07676846279029	1.23846304511624	-2.64080924619799	0.0086377473092175	0.131734080117378	Exon	DLPFC
e422423	ENSG00000112531.16	ENSG00000112531	QKI	-0.158561826858583	3.73452320507129	-2.64078445893305	0.0086383667777925	0.131734080117378	Exon	DLPFC
e175917	ENSG00000118997.13	ENSG00000118997	DNAH7	0.140414933633555	-1.40138721058672	2.64078051985937	0.00863846522445	0.131734080117378	Exon	DLPFC
e97976	ENSG00000196482.16	ENSG00000196482	ESRRG	0.13452538767654	-0.865263136375517	2.64075087599973	0.0086392061260931	0.131736411901961	Exon	DLPFC
e787466	ENSG00000126822.16	ENSG00000126822	PLEKHG3	-0.233006000273515	-0.590697430239666	-2.6407069481555	0.008640304138354	0.131736411901961	Exon	DLPFC
e728193	ENSG00000185046.18	ENSG00000185046	ANKS1B	-0.19425831306205	-2.64365610699442	-2.64069719105956	0.0086405480419192	0.131736411901961	Exon	DLPFC
e671693	ENSG00000172269.17	ENSG00000172269	DPAGT1	0.109071039906713	-1.10477657139378	2.64067169810875	0.0086411853325874	0.131736411901961	Exon	DLPFC
e750225	ENSG00000122034.13	ENSG00000122034	GTF3A	0.065845770948982	2.31737066034984	2.64066033975023	0.0086414692903888	0.131736411901961	Exon	DLPFC
e347744	ENSG00000164904.16	ENSG00000164904	ALDH7A1	-0.165498629733017	-0.0076213650394915	-2.64065055885123	0.0086417138185752	0.131736411901961	Exon	DLPFC
e880024	ENSG00000013364.18	ENSG00000013364	MVP	-0.185775461852869	-0.55426162836309	-2.64064391874285	0.0086418798287019	0.131736411901961	Exon	DLPFC
e761778	ENSG00000102572.14	ENSG00000102572	STK24	0.0788504116314168	1.33065022003628	2.64059395730362	0.0086431290122946	0.131736411901961	Exon	DLPFC
e822648	ENSG00000185880.12	ENSG00000185880	TRIM69	0.0906197009614312	1.61432257628908	2.64059331769508	0.0086431450054486	0.131736411901961	Exon	DLPFC
e350276	ENSG00000164403.14	ENSG00000164403	SHROOM1	-0.177345076023714	-1.25663292139034	-2.64059255533853	0.0086431640679018	0.131736411901961	Exon	DLPFC
e489956	ENSG00000147459.17	ENSG00000147459	DOCK5	-0.235528056451888	0.719055680472468	-2.64056302863422	0.0086439024016334	0.131736411901961	Exon	DLPFC
e885176	ENSG00000171208.9	ENSG00000171208	NETO2	0.19302777435521	-1.63682274822359	2.6405411157297	0.0086444503841313	0.131736411901961	Exon	DLPFC
e305122	ENSG00000145362.17	ENSG00000145362	ANK2	0.121651072825527	1.55641396166555	2.64050412474362	0.0086453754994348	0.131736411901961	Exon	DLPFC
e331126	ENSG00000113448.17	ENSG00000113448	PDE4D	0.100594060398142	4.9955158492277	2.64050355756315	0.0086453896848615	0.131736411901961	Exon	DLPFC
e557726	ENSG00000148335.14	ENSG00000148335	NTMT1	0.0682988163096381	0.539498504986753	2.64047019475292	0.0086462241398061	0.131736411901961	Exon	DLPFC
e803226	ENSG00000225746.9	ENSG00000225746	SNHG23	0.100899927534289	1.82689357602823	2.64045998189142	0.0086464795935552	0.131736411901961	Exon	DLPFC
e504771	ENSG00000104497.13	ENSG00000104497	SNX16	0.122104541391229	-0.973888544346853	2.64045001327156	0.008646728944635	0.131736411901961	Exon	DLPFC
e438750	ENSG00000058404.19	ENSG00000058404	CAMK2B	0.144144462964066	1.42704280798475	2.64044507066328	0.0086468525794599	0.131736411901961	Exon	DLPFC
e558632	ENSG00000050555.17	ENSG00000050555	LAMC3	-0.208542042320305	-2.97260734503427	-2.64044147958728	0.0086469424079365	0.131736411901961	Exon	DLPFC
e130195	ENSG00000138071.13	ENSG00000138071	ACTR2	0.134203912044833	0.104531548300308	2.64043916469438	0.0086470003139504	0.131736411901961	Exon	DLPFC
e295873	ENSG00000249242.7	ENSG00000249242	TMEM150C	0.148307366347238	-1.9015576653643	2.64043615001116	0.0086470757254293	0.131736411901961	Exon	DLPFC
e850880	ENSG00000272888.5	ENSG00000272888	LINC01578	-0.155665065334585	-0.883849471260566	-2.64043401689521	0.0086471290850996	0.131736411901961	Exon	DLPFC
e584609	ENSG00000099282.9	ENSG00000099282	TSPAN15	-0.242958888189336	-0.256135118045791	-2.64041520669442	0.0086475996330831	0.13173768678277	Exon	DLPFC
e1117100	ENSG00000273203.1	ENSG00000273203		0.110668131436818	0.172952131585951	2.64035666735752	0.0086490641753108	0.131750557845844	Exon	DLPFC
e690826	ENSG00000052126.14	ENSG00000052126	PLEKHA5	0.0821402314614734	0.852489062377814	2.64035050619211	0.0086492183288319	0.131750557845844	Exon	DLPFC
e413626	ENSG00000118515.11	ENSG00000118515	SGK1	-0.146583498967009	0.89632313789487	-2.64030950212207	0.0086502443212268	0.131760292437382	Exon	DLPFC
e861766	ENSG00000162073.13	ENSG00000162073	PAQR4	-0.136339842822028	-0.202227347103154	-2.6402893960508	0.0086507474496456	0.131761939681915	Exon	DLPFC
e816414	ENSG00000169105.7	ENSG00000169105	CHST14	-0.138129065251414	-1.01729104756777	-2.64027425556297	0.0086511263381012	0.131761939681915	Exon	DLPFC
e1146306	ENSG00000086717.18	ENSG00000086717	PPEF1	0.159463415625089	-1.23293140523937	2.64018636600199	0.0086533260555084	0.131789548207794	Exon	DLPFC
e137785	ENSG00000152291.13	ENSG00000152291	TGOLN2	-0.0467459796658245	5.73496136165838	-2.64010814343597	0.008655284247685	0.131808505871367	Exon	DLPFC
e861870	ENSG00000103145.10	ENSG00000103145	HCFC1R1	0.129455896763855	-0.976582861197046	2.64009427660186	0.008655631425921	0.131808505871367	Exon	DLPFC
e657833	ENSG00000033327.12	ENSG00000033327	GAB2	-0.18485355583607	-1.28991908885159	-2.64006484880866	0.0086563682389161	0.131808505871367	Exon	DLPFC
e777108	ENSG00000129515.18	ENSG00000129515	SNX6	-0.112342265086841	0.461793406225061	-2.6399969651878	0.0086580681235341	0.131808505871367	Exon	DLPFC
e1141633	ENSG00000100239.15	ENSG00000100239	PPP6R2	0.0505826960605406	2.2317883756822	2.63998481837164	0.0086583723255041	0.131808505871367	Exon	DLPFC
e850179	ENSG00000196547.14	ENSG00000196547	MAN2A2	-0.108943464095021	0.673278581853022	-2.63995004523899	0.0086592432285977	0.131808505871367	Exon	DLPFC
e173844	ENSG00000144366.15	ENSG00000144366	GULP1	0.128937385030474	-0.0256651454390835	2.63994427195662	0.0086593878297232	0.131808505871367	Exon	DLPFC
e1075584	ENSG00000152433.14	ENSG00000152433	ZNF547	0.149708372911847	-2.11876214510427	2.63991689615441	0.0086600735301461	0.131808505871367	Exon	DLPFC
e1029257	ENSG00000099797.12	ENSG00000099797	TECR	-0.100372583339037	0.566082060214702	-2.6398881273736	0.0086607941739756	0.131808505871367	Exon	DLPFC
e882679	ENSG00000261487.1	ENSG00000261487		-0.164723843822595	-2.15540634705064	-2.639865256335	0.0086613671206642	0.131808505871367	Exon	DLPFC
e26101	ENSG00000054118.13	ENSG00000054118	THRAP3	-0.184281819636813	-2.94965047311067	-2.63985820112222	0.0086615438689921	0.131808505871367	Exon	DLPFC
e822605	ENSG00000166710.17	ENSG00000166710	B2M	-0.151142189056947	2.53983707164633	-2.63985550196374	0.0086616114896019	0.131808505871367	Exon	DLPFC
e1092866	ENSG00000124194.16	ENSG00000124194	GDAP1L1	0.12715626252638	0.87834739376762	2.63982987906451	0.0086622534303318	0.131808505871367	Exon	DLPFC
e232470	ENSG00000163618.17	ENSG00000163618	CADPS	0.128168604043195	2.53431479691486	2.63976009824365	0.0086640018936297	0.131808505871367	Exon	DLPFC
e65938	ENSG00000143418.19	ENSG00000143418	CERS2	-0.183714271198731	0.863205567767517	-2.63975538267406	0.0086641200607357	0.131808505871367	Exon	DLPFC
e1136970	ENSG00000100138.13	ENSG00000100138	SNU13	0.0770284665606241	2.63821116705457	2.6397541053625	0.0086641520690398	0.131808505871367	Exon	DLPFC
e459781	ENSG00000106397.11	ENSG00000106397	PLOD3	-0.196423460271849	-1.43846794804542	-2.63973076491075	0.008664736978917	0.131808505871367	Exon	DLPFC
e1061548	ENSG00000105464.3	ENSG00000105464	GRIN2D	0.190008170238074	-1.81546625620041	2.63972464964951	0.00866489023274	0.131808505871367	Exon	DLPFC
e467610	ENSG00000128609.14	ENSG00000128609	NDUFA5	0.0891737323617134	2.47543820715434	2.63971405952353	0.0086651556363625	0.131808505871367	Exon	DLPFC
e826514	ENSG00000069966.18	ENSG00000069966	GNB5	0.144050140841837	0.71270714469539	2.63970464987673	0.0086653914616193	0.131808505871367	Exon	DLPFC
e803084	ENSG00000214548.14	ENSG00000214548	MEG3	0.14906860590302	2.7515479485357	2.63968511404539	0.0086658810884497	0.131808505871367	Exon	DLPFC
e462974	ENSG00000008282.8	ENSG00000008282	SYPL1	-0.163313760349563	0.621234957947257	-2.63966518247453	0.0086663806592972	0.131808505871367	Exon	DLPFC
e994076	ENSG00000276282.1	ENSG00000276282		0.0960017888328584	-0.310196028083575	2.63966159478584	0.0086664705849436	0.131808505871367	Exon	DLPFC
e161243	ENSG00000115183.13	ENSG00000115183	TANC1	-0.19674426647984	-2.17555982403166	-2.63965280611428	0.0086666908770972	0.131808505871367	Exon	DLPFC
e814347	ENSG00000175265.17	ENSG00000175265	GOLGA8A	0.173987382107538	0.488659326559724	2.6396451938508	0.0086668816860952	0.131808505871367	Exon	DLPFC
e759525	ENSG00000136153.19	ENSG00000136153	LMO7	0.111989565486138	1.10955088940412	2.63963500072255	0.008667137192955	0.131808505871367	Exon	DLPFC
e632588	ENSG00000086205.16	ENSG00000086205	FOLH1	-0.321432828368622	-0.98909948103499	-2.63962839094729	0.0086673028810259	0.131808505871367	Exon	DLPFC
e547830	ENSG00000148154.9	ENSG00000148154	UGCG	0.10931242283491	0.47533461265309	2.63962642474435	0.0086673521686318	0.131808505871367	Exon	DLPFC
e819426	ENSG00000092529.23	ENSG00000092529	CAPN3	-0.260320804466995	1.15499329036652	-2.63961715367597	0.0086675845736497	0.131808505871367	Exon	DLPFC
e960267	ENSG00000011260.13	ENSG00000011260	UTP18	0.0910864300993971	-0.498396804718873	2.63961079264307	0.0086677440338004	0.131808505871367	Exon	DLPFC
e663969	ENSG00000152578.12	ENSG00000152578	GRIA4	0.112173835075999	1.07832803919017	2.63960404362965	0.0086679132228341	0.131808505871367	Exon	DLPFC
e17417	ENSG00000133226.16	ENSG00000133226	SRRM1	-0.0933839118381147	0.141663606601707	-2.63959458248792	0.0086681504064055	0.131808505871367	Exon	DLPFC
e690179	ENSG00000023697.12	ENSG00000023697	DERA	-0.137433046820342	-1.44211783942158	-2.63958748668352	0.008668328296606	0.131808505871367	Exon	DLPFC
e657104	ENSG00000149269.9	ENSG00000149269	PAK1	0.122061184939809	2.35991454256747	2.63957815251527	0.0086685623070684	0.131808505871367	Exon	DLPFC
e948832	ENSG00000108825.17	ENSG00000108825	PTGES3L-AARSD1	0.0958969718515377	0.687814972675989	2.63957677101381	0.0086685969422158	0.131808505871367	Exon	DLPFC
e871156	ENSG00000170540.14	ENSG00000170540	ARL6IP1	0.0923298986756584	3.70377810067581	2.63953260605201	0.0086697042522208	0.131808505871367	Exon	DLPFC
e871175	ENSG00000170540.14	ENSG00000170540	ARL6IP1	0.0923298986756584	3.70377810067581	2.63953260605201	0.0086697042522208	0.131808505871367	Exon	DLPFC
e711674	ENSG00000065361.14	ENSG00000065361	ERBB3	-0.259804607371313	0.111580418935903	-2.63952250850944	0.0086699574370294	0.131808505871367	Exon	DLPFC
e1110307	ENSG00000183527.11	ENSG00000183527	PSMG1	0.0881527671870435	0.964481060743713	2.63950648776785	0.0086703591531771	0.131808505871367	Exon	DLPFC
e510364	ENSG00000104490.17	ENSG00000104490	NCALD	0.156120968695014	5.58115676731027	2.63948206436503	0.0086709715961323	0.131808505871367	Exon	DLPFC
e871170	ENSG00000170540.14	ENSG00000170540	ARL6IP1	0.0923288018357484	3.70379962459973	2.63947595373712	0.0086711248327372	0.131808505871367	Exon	DLPFC
e648150	ENSG00000172932.14	ENSG00000172932	ANKRD13D	0.0927741407023763	0.120854219078104	2.63947370987865	0.0086711811027292	0.131808505871367	Exon	DLPFC
e343626	ENSG00000283462.1	ENSG00000283462		-0.350931626070265	-2.99582508772234	-2.63947235941209	0.0086712149689902	0.131808505871367	Exon	DLPFC
e880636	ENSG00000149927.17	ENSG00000149927	DOC2A	0.15644588372228	1.02269730562068	2.6394498238934	0.008671780119911	0.131809374822228	Exon	DLPFC
e350238	ENSG00000164402.13	ENSG00000164402	SEPT8	-0.108462071633963	1.61254242147985	-2.63942975855124	0.0086722833509999	0.131809374822228	Exon	DLPFC
e1147068	ENSG00000184368.15	ENSG00000184368	MAP7D2	0.151908397326011	1.3786281272529	2.63942377737814	0.0086724333615994	0.131809374822228	Exon	DLPFC
e361965	ENSG00000170271.10	ENSG00000170271	FAXDC2	-0.169006290693618	0.359111136247782	-2.63938219107874	0.0086734764296971	0.13181554128484	Exon	DLPFC
e67838	ENSG00000182134.15	ENSG00000182134	TDRKH	0.0775708961257382	-0.174932736440567	2.63937673555801	0.0086736132734927	0.13181554128484	Exon	DLPFC
e1096603	ENSG00000244687.11	ENSG00000244687	UBE2V1	-0.0785639328299947	0.459584452756271	-2.63933464200794	0.0086746691940799	0.131821100299277	Exon	DLPFC
e857984	ENSG00000206053.12	ENSG00000206053	HN1L	-0.195038508513122	-0.239966266008064	-2.63932572734305	0.0086748928340756	0.131821100299277	Exon	DLPFC
e1084459	ENSG00000197586.12	ENSG00000197586	ENTPD6	0.0917841351689617	1.47377146153146	2.63929849934417	0.0086755759281978	0.131821100299277	Exon	DLPFC
e838372	ENSG00000205363.5	ENSG00000205363	C15orf59	0.120474809681422	0.248758512080422	2.63929312817405	0.0086757106854374	0.131821100299277	Exon	DLPFC
e973580	ENSG00000073350.13	ENSG00000073350	LLGL2	-0.256752270174298	-2.81418940004585	-2.63928500010042	0.0086759146141774	0.131821100299277	Exon	DLPFC
e418170	ENSG00000120278.15	ENSG00000120278	PLEKHG1	-0.186546051305616	-2.33743208721944	-2.6392635198584	0.0086764535619298	0.131823407202504	Exon	DLPFC
e683413	ENSG00000111642.14	ENSG00000111642	CHD4	-0.0650203593448541	1.8256753713379	-2.63918157793549	0.0086785097930971	0.131848765316508	Exon	DLPFC
e34251	ENSG00000159592.10	ENSG00000159592	GPBP1L1	-0.0701259349038917	1.34700120446252	-2.63914241506127	0.0086794926914324	0.131857815223856	Exon	DLPFC
e1151272	ENSG00000147123.10	ENSG00000147123	NDUFB11	0.0706503959203718	1.68362429273253	2.63908946843773	0.0086808216891181	0.131872121989143	Exon	DLPFC
e205893	ENSG00000177463.15	ENSG00000177463	NR2C2	-0.1498676800534	-2.2421113257121	-2.63906591557991	0.0086814129411951	0.131875220734862	Exon	DLPFC
e96867	ENSG00000117691.9	ENSG00000117691	NENF	-0.137084085707045	-1.02483426694562	-2.63902497448154	0.0086824407797548	0.131884950886198	Exon	DLPFC
e871179	ENSG00000170540.14	ENSG00000170540	ARL6IP1	0.0923042387554761	3.70375697993835	2.63892769991592	0.0086848833249717	0.131911681562886	Exon	DLPFC
e1114618	ENSG00000184900.15	ENSG00000184900	SUMO3	0.0844415143016243	1.3353823499625	2.63892150919861	0.0086850387935377	0.131911681562886	Exon	DLPFC
e759303	ENSG00000136153.19	ENSG00000136153	LMO7	0.111590468036984	1.12900500534538	2.63890861240338	0.008685362681033	0.131911681562886	Exon	DLPFC
e933072	ENSG00000087095.12	ENSG00000087095	NLK	0.121983040633668	2.46873686425653	2.63877296052921	0.0086887700713983	0.131957546933056	Exon	DLPFC
e913552	ENSG00000132359.14	ENSG00000132359	RAP1GAP2	0.131486983214668	0.219011436830294	2.63875653573777	0.0086891827212126	0.131957928703726	Exon	DLPFC
e472837	ENSG00000105939.12	ENSG00000105939	ZC3HAV1	-0.136774615678676	1.98862165906415	-2.6387396035867	0.0086896081361377	0.13195850428855	Exon	DLPFC
e891922	ENSG00000103034.14	ENSG00000103034	NDRG4	0.118068443990382	2.05760841353797	2.63871807852177	0.0086901489735539	0.13196083252479	Exon	DLPFC
e979540	ENSG00000141582.14	ENSG00000141582	CBX4	-0.110338879398415	-1.35089115567972	-2.63869018314689	0.0086908499159203	0.131965591655609	Exon	DLPFC
e989718	ENSG00000176194.17	ENSG00000176194	CIDEA	0.197869055411276	-1.63995241777314	2.63865617790154	0.0086917044529804	0.131972682505713	Exon	DLPFC
e1043800	ENSG00000105290.11	ENSG00000105290	APLP1	-0.110988938759117	2.52571623803301	-2.63862729931459	0.0086924302185541	0.131973188630042	Exon	DLPFC
e294452	ENSG00000138758.11	ENSG00000138758	SEPT11	0.0984772025342967	2.94273467892966	2.63862225730701	0.0086925569379321	0.131973188630042	Exon	DLPFC
e969340	ENSG00000108946.14	ENSG00000108946	PRKAR1A	0.0684596832947995	4.23435173474595	2.63860858944496	0.0086929004568574	0.131973188630042	Exon	DLPFC
e1037148	ENSG00000186010.18	ENSG00000186010	NDUFA13	0.0715020008902842	2.94086560248809	2.63854811404702	0.0086944205513849	0.131981843580541	Exon	DLPFC
e828463	ENSG00000140262.17	ENSG00000140262	TCF12	-0.143206609068959	-1.14535994545264	-2.63854037907821	0.0086946149928399	0.131981843580541	Exon	DLPFC
e429762	ENSG00000136267.13	ENSG00000136267	DGKB	0.117030718000792	1.50218780681922	2.63852174808821	0.0086950833542285	0.131981843580541	Exon	DLPFC
e345052	ENSG00000080709.14	ENSG00000080709	KCNN2	0.0760359565054805	3.24149398599481	2.63852168834504	0.0086950848561385	0.131981843580541	Exon	DLPFC
e1093563	ENSG00000124145.6	ENSG00000124145	SDC4	-0.151687741300333	0.583476410897219	-2.63850881626673	0.0086954084584714	0.131981843580541	Exon	DLPFC
e822633	ENSG00000166710.17	ENSG00000166710	B2M	-0.256732553106968	-2.43812728748872	-2.63847689706599	0.0086962109495578	0.131983453981894	Exon	DLPFC
e1174435	ENSG00000130821.15	ENSG00000130821	SLC6A8	-0.0972217464497376	2.0867218918125	-2.63846191518278	0.0086965876369143	0.131983453981894	Exon	DLPFC
e358798	ENSG00000169247.11	ENSG00000169247	SH3TC2	-0.288498775822149	-1.17750435781186	-2.63845834840073	0.0086966773181658	0.131983453981894	Exon	DLPFC
e1117082	ENSG00000237438.7	ENSG00000237438	CECR7	0.125360412246097	-0.592631869534062	2.63843953490007	0.0086971503684535	0.131984750941129	Exon	DLPFC
e150096	ENSG00000175497.16	ENSG00000175497	DPP10	0.103770057147333	0.399011986173615	2.63840706962194	0.0086979667359763	0.131991248774615	Exon	DLPFC
e666307	ENSG00000255292.6	ENSG00000255292		-0.164461621321253	-2.24218107048126	-2.63839167926953	0.0086983537637394	0.131991248774615	Exon	DLPFC
e469011	ENSG00000128596.16	ENSG00000128596	CCDC136	0.111974030879936	2.02801634096097	2.63836416886796	0.00869904561806	0.131994837379806	Exon	DLPFC
e432514	ENSG00000070882.12	ENSG00000070882	OSBPL3	0.111491345670257	-0.0203702859670448	2.63835145008411	0.0086993654972453	0.131994837379806	Exon	DLPFC
e420638	ENSG00000175048.16	ENSG00000175048	ZDHHC14	-0.096695154251666	-0.371321054765204	-2.63832145413018	0.008700119941472	0.131999982975291	Exon	DLPFC
e1172881	ENSG00000171100.14	ENSG00000171100	MTM1	-0.0909783372839942	-0.154667396306399	-2.63830714342272	0.0087004798983936	0.131999982975291	Exon	DLPFC
e1036259	ENSG00000064607.16	ENSG00000064607	SUGP2	0.0619002674943032	3.04513273879041	2.63827038952849	0.0087014044295635	0.132008128164553	Exon	DLPFC
e750182	ENSG00000122034.13	ENSG00000122034	GTF3A	0.0660448404562215	2.29819186685761	2.63822883528269	0.008702449818071	0.132015509606953	Exon	DLPFC
e41327	ENSG00000132849.19	ENSG00000132849	PATJ	0.0735446243638123	1.05439132707828	2.63822022890283	0.0087026663445871	0.132015509606953	Exon	DLPFC
e9437	ENSG00000177674.15	ENSG00000177674	AGTRAP	-0.212294071917632	-2.39128200477762	-2.63820014076175	0.0087031717576874	0.132017295467873	Exon	DLPFC
e794432	ENSG00000089916.17	ENSG00000089916	GPATCH2L	-0.0492879479064021	2.1218031966107	-2.63817207848878	0.0087038778422522	0.132017949526721	Exon	DLPFC
e1150009	ENSG00000180182.10	ENSG00000180182	MED14	-0.142746546235003	-0.669349524706772	-2.63815995726951	0.0087041828443455	0.132017949526721	Exon	DLPFC
e365263	ENSG00000182132.13	ENSG00000182132	KCNIP1	0.123744485199603	-1.04948086285253	2.63815220404511	0.0087043779411085	0.132017949526721	Exon	DLPFC
e306576	ENSG00000164112.12	ENSG00000164112	TMEM155	0.165785134085008	1.66715154601452	2.6381310614123	0.008704909979604	0.132020138766074	Exon	DLPFC
e969256	ENSG00000108946.14	ENSG00000108946	PRKAR1A	0.0684472832748464	4.23430763876327	2.63804973074244	0.0087069568769915	0.132042279166986	Exon	DLPFC
e357759	ENSG00000156475.18	ENSG00000156475	PPP2R2B	0.0617194146329018	2.72245362927427	2.63801929046926	0.0087077230965556	0.132042279166986	Exon	DLPFC
e981107	ENSG00000181409.11	ENSG00000181409	AATK	-0.145026626561314	0.395404847808888	-2.63801871707058	0.0087077375302947	0.132042279166986	Exon	DLPFC
e11459	ENSG00000065526.10	ENSG00000065526	SPEN	-0.121724429402115	-0.904406132434458	-2.63801143361594	0.0087079208731579	0.132042279166986	Exon	DLPFC
e29594	ENSG00000010803.16	ENSG00000010803	SCMH1	0.0783814629652573	1.29628217045011	2.63798949795276	0.008708473069874	0.132044772490513	Exon	DLPFC
e921807	ENSG00000170004.16	ENSG00000170004	CHD3	0.109145941400915	1.42143874300654	2.63793678441639	0.0087098001809013	0.132054199732611	Exon	DLPFC
e833989	ENSG00000174446.12	ENSG00000174446	SNAPC5	0.066910202908785	2.63623806705128	2.63793399569241	0.0087098703946084	0.132054199732611	Exon	DLPFC
e1133664	ENSG00000100139.13	ENSG00000100139	MICALL1	-0.188568331650399	-1.27422714769346	-2.63789677087904	0.0087108076791262	0.132062530419045	Exon	DLPFC
e1020389	ENSG00000080573.6	ENSG00000080573	COL5A3	0.177212432553696	0.279360805708133	2.63785491541393	0.0087118616670526	0.132072629598199	Exon	DLPFC
e756412	ENSG00000136144.11	ENSG00000136144	RCBTB1	-0.0949025957108422	0.88397865981412	-2.63782975678453	0.0087124952568757	0.132076354887721	Exon	DLPFC
e240161	ENSG00000091972.18	ENSG00000091972	CD200	0.105905732051602	1.11946306689035	2.6377905421934	0.008713482911655	0.132080330172164	Exon	DLPFC
e1035044	ENSG00000130511.15	ENSG00000130511	SSBP4	0.185562109325312	-1.05955973272725	2.63778854434817	0.0087135332318755	0.132080330172164	Exon	DLPFC
e732709	ENSG00000166111.9	ENSG00000166111	SVOP	0.169144977739593	2.18110147487253	2.63775762855026	0.0087143119489458	0.13208037667374	Exon	DLPFC
e277362	ENSG00000087274.16	ENSG00000087274	ADD1	-0.107500318993535	0.0718081188241045	-2.63775082737182	0.0087144832675989	0.13208037667374	Exon	DLPFC
e890272	ENSG00000125170.10	ENSG00000125170	DOK4	0.124754513133852	-0.683897995708654	2.63774222687688	0.0087146999145604	0.13208037667374	Exon	DLPFC
e415498	ENSG00000112379.8	ENSG00000112379	ARFGEF3	-0.0827839280043592	1.47511905512789	-2.6377224423028	0.0087151983074672	0.132082051664452	Exon	DLPFC
e1164052	ENSG00000123562.16	ENSG00000123562	MORF4L2	0.102038152137927	3.63809452834064	2.63763828167112	0.0087173186825274	0.132098726746946	Exon	DLPFC
e1119450	ENSG00000093010.12	ENSG00000093010	COMT	-0.101555129846181	1.50334660528011	-2.63763374362361	0.0087174330289817	0.132098726746946	Exon	DLPFC
e404763	ENSG00000172469.15	ENSG00000172469	MANEA	-0.131328302388825	-1.45218302132531	-2.63763257959406	0.0087174623595771	0.132098726746946	Exon	DLPFC
e130768	ENSG00000169621.9	ENSG00000169621	APLF	-0.0948746722193105	0.53812796654565	-2.6375723926816	0.0087189790379682	0.13211193256051	Exon	DLPFC
e259613	ENSG00000169064.12	ENSG00000169064	ZBBX	0.176016135578384	0.312707203309985	2.63755368844779	0.008719450423007	0.13211193256051	Exon	DLPFC
e950569	ENSG00000087152.15	ENSG00000087152	ATXN7L3	0.092699527246479	2.06172564799973	2.63754639612146	0.0087196342107775	0.13211193256051	Exon	DLPFC
e1084461	ENSG00000197586.12	ENSG00000197586	ENTPD6	0.100289068907176	1.12633250936995	2.63753164208314	0.0087200060659611	0.13211193256051	Exon	DLPFC
e573669	ENSG00000107890.16	ENSG00000107890	ANKRD26	0.0790500695014444	0.0119970089657439	2.63751791772579	0.0087203519822329	0.13211193256051	Exon	DLPFC
e378976	ENSG00000204681.10	ENSG00000204681	GABBR1	0.20616615342854	-2.34772582956035	2.6374837873492	0.0087212122764611	0.13211193256051	Exon	DLPFC
e100807	ENSG00000163041.9	ENSG00000163041	H3F3A	-0.0837210864970899	2.35349829410801	-2.63746818679943	0.00872160553109	0.13211193256051	Exon	DLPFC
e923182	ENSG00000133026.12	ENSG00000133026	MYH10	0.156972619895861	0.365196406680148	2.63745356487637	0.0087219741311978	0.13211193256051	Exon	DLPFC
e209840	ENSG00000144645.13	ENSG00000144645	OSBPL10	0.149694592872372	-0.663405438144515	2.63744257919359	0.008722251075504	0.13211193256051	Exon	DLPFC
e1104665	ENSG00000154642.10	ENSG00000154642	C21orf91	-0.264700125786214	-0.287545019619192	-2.63741590732939	0.0087229234944921	0.13211193256051	Exon	DLPFC
e529961	ENSG00000120162.9	ENSG00000120162	MOB3B	-0.130789597196488	1.290897887389	-2.63740882603392	0.0087231020274189	0.13211193256051	Exon	DLPFC
e111884	ENSG00000134318.13	ENSG00000134318	ROCK2	0.081475275700408	4.48827149224686	2.63738479426359	0.0087237079385037	0.13211193256051	Exon	DLPFC
e97218	ENSG00000174606.13	ENSG00000174606	ANGEL2	-0.0793241509485778	0.161417203232927	-2.63738358781907	0.0087237383574877	0.13211193256051	Exon	DLPFC
e911115	ENSG00000167695.14	ENSG00000167695	FAM57A	0.0931888807314174	0.613536502749237	2.63737055286885	0.0087240670234627	0.13211193256051	Exon	DLPFC
e127802	ENSG00000028116.16	ENSG00000028116	VRK2	-0.265655858054709	-0.570926025783461	-2.63734510085151	0.0087247088080115	0.13211193256051	Exon	DLPFC
e478809	ENSG00000082014.16	ENSG00000082014	SMARCD3	0.117349629304038	-1.06330215945701	2.63732825309131	0.0087251336554885	0.13211193256051	Exon	DLPFC
e17205	ENSG00000117602.11	ENSG00000117602	RCAN3	-0.193080817542565	-2.3989295484244	-2.63732597177752	0.0087251911844682	0.13211193256051	Exon	DLPFC
e1164081	ENSG00000123562.16	ENSG00000123562	MORF4L2	0.0623311436895561	5.26484591708599	2.63732097485599	0.0087253171954149	0.13211193256051	Exon	DLPFC
e615353	ENSG00000166311.9	ENSG00000166311	SMPD1	-0.0790429406417437	0.918891440903398	-2.63728432433433	0.0087262414877721	0.132116409846513	Exon	DLPFC
e20618	ENSG00000204138.12	ENSG00000204138	PHACTR4	-0.129318305555914	-0.82879937206964	-2.63727848128726	0.0087263888521515	0.132116409846513	Exon	DLPFC
e344472	ENSG00000134986.13	ENSG00000134986	NREP	0.113044837394143	1.18932203536804	2.63725518374781	0.0087269764491961	0.13211943192722	Exon	DLPFC
e232410	ENSG00000114405.10	ENSG00000114405	C3orf14	0.108771693471618	0.806699671028864	2.63723939816724	0.0087273746041451	0.13211958586517	Exon	DLPFC
e659158	ENSG00000137501.17	ENSG00000137501	SYTL2	0.124736559457566	-0.915430428503234	2.63721689499911	0.008727942222968	0.13212230510862	Exon	DLPFC
e887972	ENSG00000087253.12	ENSG00000087253	LPCAT2	-0.232013014002806	-1.89318290266122	-2.63717230258862	0.0087290671176444	0.13212920019132	Exon	DLPFC
e780906	ENSG00000198513.11	ENSG00000198513	ATL1	0.0966031172969942	2.04811065532872	2.63715464427602	0.0087295126047851	0.13212920019132	Exon	DLPFC
e941927	ENSG00000275832.4	ENSG00000275832	ARHGAP23	-0.142613031997662	0.12152412747419	-2.63711922446617	0.0087304062437361	0.13212920019132	Exon	DLPFC
e852384	ENSG00000140470.13	ENSG00000140470	ADAMTS17	0.143484810364239	-1.16336244167616	2.63709018727746	0.0087311389109079	0.13212920019132	Exon	DLPFC
e533137	ENSG00000070610.14	ENSG00000070610	GBA2	0.0748414535737749	0.918653989553151	2.63708765395694	0.0087312028343405	0.13212920019132	Exon	DLPFC
e599191	ENSG00000107954.10	ENSG00000107954	NEURL1	0.157837520764232	-0.72268596071219	2.63706260040504	0.0087318350347714	0.13212920019132	Exon	DLPFC
e716057	ENSG00000240771.6	ENSG00000240771	ARHGEF25	0.124468407741996	0.602505090153383	2.6370529219604	0.0087320792712963	0.13212920019132	Exon	DLPFC
e753494	ENSG00000120685.19	ENSG00000120685	PROSER1	-0.102392463606854	-0.178850544522258	-2.63705239706113	0.0087320925173575	0.13212920019132	Exon	DLPFC
e300927	ENSG00000164035.9	ENSG00000164035	EMCN	-0.175741750549744	-1.5321409901596	-2.63704869886112	0.008732185843553	0.13212920019132	Exon	DLPFC
e431700	ENSG00000122550.17	ENSG00000122550	KLHL7	0.0724143330965681	0.758147928680501	2.63700800738292	0.0087332127754239	0.13212920019132	Exon	DLPFC
e431715	ENSG00000122550.17	ENSG00000122550	KLHL7	0.0724143330965681	0.758147928680501	2.63700800738292	0.0087332127754239	0.13212920019132	Exon	DLPFC
e431726	ENSG00000122550.17	ENSG00000122550	KLHL7	0.0724143330965681	0.758147928680501	2.63700800738292	0.0087332127754239	0.13212920019132	Exon	DLPFC
e1121279	ENSG00000099960.12	ENSG00000099960	SLC7A4	0.177178418623062	-0.346854798008753	2.63699892889239	0.0087334419043075	0.13212920019132	Exon	DLPFC
e389449	ENSG00000156711.16	ENSG00000156711	MAPK13	0.159851807010657	-1.76812682654086	2.63698184042009	0.0087338732089858	0.132129855096322	Exon	DLPFC
e208624	ENSG00000151092.16	ENSG00000151092	NGLY1	0.0933450926014558	-0.694732352230139	2.63691598372315	0.0087355355785783	0.132149133204397	Exon	DLPFC
e164630	ENSG00000172292.14	ENSG00000172292	CERS6	0.104419559133453	1.15441727353574	2.63689065831441	0.0087361749238434	0.132152934215126	Exon	DLPFC
e543300	ENSG00000148110.15	ENSG00000148110	MFSD14B	-0.0682424121226595	2.98401642012322	-2.63685383160003	0.0087371046969146	0.132161128021569	Exon	DLPFC
e203189	ENSG00000163703.17	ENSG00000163703	CRELD1	0.107505996424127	0.167144522978184	2.63679614265583	0.0087385613623176	0.132173207482275	Exon	DLPFC
e1124796	ENSG00000100077.14	ENSG00000100077	GRK3	0.104178076606458	2.83807559743608	2.6367914623024	0.0087386795523864	0.132173207482275	Exon	DLPFC
e889763	ENSG00000140848.16	ENSG00000140848	CPNE2	-0.179147707742462	-0.629279318272874	-2.63674234064459	0.0087399200777501	0.132186099240326	Exon	DLPFC
e749611	ENSG00000253771.5	ENSG00000253771	TPTE2P1	0.140106548960184	-1.45058840586948	2.63666132373558	0.0087419664356138	0.132186611562009	Exon	DLPFC
e949269	ENSG00000012048.20	ENSG00000012048	BRCA1	-0.149069878248462	-0.37318629568639	-2.63665613241098	0.0087420975748478	0.132186611562009	Exon	DLPFC
e826753	ENSG00000197535.14	ENSG00000197535	MYO5A	0.104143477813238	3.7040219147909	2.63665508119068	0.0087421241301785	0.132186611562009	Exon	DLPFC
e988273	ENSG00000168502.17	ENSG00000168502	MTCL1	0.107174957950805	1.94919428536297	2.63664291777241	0.0087424314008113	0.132186611562009	Exon	DLPFC
e490066	ENSG00000147459.17	ENSG00000147459	DOCK5	-0.241698992952974	-0.73773885579679	-2.636640018484	0.0087425046436749	0.132186611562009	Exon	DLPFC
e354722	ENSG00000131503.20	ENSG00000131503	ANKHD1	-0.0713788197342849	0.662588732779215	-2.63662029739658	0.0087430028594687	0.132186611562009	Exon	DLPFC
e971747	ENSG00000109065.11	ENSG00000109065	NAT9	0.0997255919519135	-1.01573000412013	2.63660694053135	0.0087433403097559	0.132186611562009	Exon	DLPFC
e390955	ENSG00000146122.16	ENSG00000146122	DAAM2	-0.241495798373968	-2.66541532978898	-2.63660314257773	0.0087434362640852	0.132186611562009	Exon	DLPFC
e293698	ENSG00000138757.14	ENSG00000138757	G3BP2	0.100400891920285	3.35723515630712	2.6366026937341	0.0087434476040674	0.132186611562009	Exon	DLPFC
e11100	ENSG00000132906.17	ENSG00000132906	CASP9	-0.0704813796669552	0.785124347266744	-2.63656211724798	0.0087444728188142	0.132196242002199	Exon	DLPFC
e1145701	ENSG00000169249.12	ENSG00000169249	ZRSR2	-0.137842604969227	-0.996775506605461	-2.63653361081749	0.0087451931332977	0.13220126240386	Exon	DLPFC
e208818	ENSG00000163491.16	ENSG00000163491	NEK10	0.180920199104953	-1.49811573498948	2.63647468354516	0.0087466823053514	0.132212407058057	Exon	DLPFC
e544053	ENSG00000130958.11	ENSG00000130958	SLC35D2	-0.258969209577313	-1.48522193190882	-2.63645524537393	0.0087471735841996	0.132212407058057	Exon	DLPFC
e592150	ENSG00000165338.16	ENSG00000165338	HECTD2	0.107337036799979	2.80234061847257	2.63644206866386	0.0087475066254406	0.132212407058057	Exon	DLPFC
e780695	ENSG00000125375.14	ENSG00000125375	ATP5S	-0.0992628558058928	0.199534470496602	-2.63642867350524	0.0087478451996308	0.132212407058057	Exon	DLPFC
e865182	ENSG00000140632.16	ENSG00000140632	GLYR1	0.0656098637682296	2.37049009478902	2.63642762683225	0.0087478716556887	0.132212407058057	Exon	DLPFC
e396546	ENSG00000112146.16	ENSG00000112146	FBXO9	0.10552326896511	1.95150562044297	2.63640464273166	0.0087484526276364	0.132215319522392	Exon	DLPFC
e524721	ENSG00000107104.18	ENSG00000107104	KANK1	-0.124435614751232	0.655593647835751	-2.63638336848881	0.008748990410155	0.13221539943741	Exon	DLPFC
e871150	ENSG00000170540.14	ENSG00000170540	ARL6IP1	0.0922383915483903	3.70461239991902	2.63637371478646	0.0087492344517675	0.13221539943741	Exon	DLPFC
e871182	ENSG00000170540.14	ENSG00000170540	ARL6IP1	0.0922301602417287	3.70413924314248	2.63634603413936	0.0087499342409757	0.13221631469729	Exon	DLPFC
e871143	ENSG00000260342.2	ENSG00000260342		0.0922239224620625	3.70342224278584	2.63634060262596	0.0087500715599341	0.13221631469729	Exon	DLPFC
e291107	ENSG00000248049.6	ENSG00000248049	UBA6-AS1	-0.225336683049653	-2.39180585407745	-2.63628595815646	0.0087514531833453	0.132217306236325	Exon	DLPFC
e696532	ENSG00000139116.18	ENSG00000139116	KIF21A	0.0644172527722035	2.90094859650359	2.63628360891388	0.0087515125856674	0.132217306236325	Exon	DLPFC
e42734	ENSG00000162433.14	ENSG00000162433	AK4	0.114870838932828	0.0315324863695925	2.63625691455252	0.0087521875975914	0.132217306236325	Exon	DLPFC
e336223	ENSG00000198780.11	ENSG00000198780	FAM169A	0.0708899596960001	1.84490294416574	2.6362552415935	0.0087522299027359	0.132217306236325	Exon	DLPFC
e684693	ENSG00000111674.8	ENSG00000111674	ENO2	0.103425453568055	4.31769781878248	2.63625504853408	0.0087522347847601	0.132217306236325	Exon	DLPFC
e641123	ENSG00000219435.4	ENSG00000219435	TEX40	0.195269949296906	-2.56911220388029	2.63623080960044	0.0087528477504927	0.132217306236325	Exon	DLPFC
e1035041	ENSG00000130511.15	ENSG00000130511	SSBP4	0.145395549551781	0.153347841350177	2.63620686855199	0.0087534532209778	0.132217306236325	Exon	DLPFC
e609100	ENSG00000023191.16	ENSG00000023191	RNH1	-0.113730556811144	1.50776008001703	-2.63619566739697	0.0087537365117344	0.132217306236325	Exon	DLPFC
e656069	ENSG00000171533.11	ENSG00000171533	MAP6	0.0935822847808833	3.63049527759173	2.63617502945657	0.0087542584917501	0.132217306236325	Exon	DLPFC
e656073	ENSG00000171533.11	ENSG00000171533	MAP6	0.0935822847808833	3.63049527759173	2.63617502945657	0.0087542584917501	0.132217306236325	Exon	DLPFC
e1163194	ENSG00000184867.13	ENSG00000184867	ARMCX2	0.0835588436610245	0.839140234366896	2.63616911087444	0.0087544081911819	0.132217306236325	Exon	DLPFC
e411548	ENSG00000196569.11	ENSG00000196569	LAMA2	-0.163909650445552	-0.544020232090877	-2.63614436209525	0.0087550341900088	0.132220896424825	Exon	DLPFC
e239264	ENSG00000198919.12	ENSG00000198919	DZIP3	0.0815775330116166	1.28868663462221	2.63610939467345	0.0087559187289765	0.132228390664928	Exon	DLPFC
e390930	ENSG00000146122.16	ENSG00000146122	DAAM2	-0.195833940720863	1.51017492035273	-2.6360726341448	0.0087568487129993	0.132236570503007	Exon	DLPFC
e387936	ENSG00000137288.9	ENSG00000137288	UQCC2	0.0803548008710124	1.20342064490725	2.63601174063782	0.0087583894187445	0.132253971673424	Exon	DLPFC
e639946	ENSG00000184743.12	ENSG00000184743	ATL3	-0.110131431091515	0.66897772279247	-2.63596767367302	0.0087595045370424	0.13226087318921	Exon	DLPFC
e340943	ENSG00000185261.14	ENSG00000185261	KIAA0825	0.108194899933193	-0.86303466033003	2.63596255934537	0.00875963396379	0.13226087318921	Exon	DLPFC
e971183	ENSG00000141540.10	ENSG00000141540	TTYH2	-0.249950907053098	0.653805891597173	-2.63593894839048	0.008760231501354	0.13226087318921	Exon	DLPFC
e9926	ENSG00000116691.10	ENSG00000116691	MIIP	-0.135241269148252	-1.62974891732919	-2.63593228780776	0.0087604000716028	0.13226087318921	Exon	DLPFC
e563810	ENSG00000107331.16	ENSG00000107331	ABCA2	-0.17063944480034	3.15035629555582	-2.63588055420532	0.0087617094775098	0.132266805363075	Exon	DLPFC
e806895	ENSG00000184887.13	ENSG00000184887	BTBD6	0.113732639621501	-0.412076076816479	2.63587618417525	0.0087618200934161	0.132266805363075	Exon	DLPFC
e487525	ENSG00000158806.13	ENSG00000158806	NPM2	0.149376759019617	0.202180839651115	2.63586551703509	0.008762090109493	0.132266805363075	Exon	DLPFC
e498863	ENSG00000047249.16	ENSG00000047249	ATP6V1H	0.0864302396018335	2.61433994467408	2.63583587652589	0.0087628404354523	0.132266805363075	Exon	DLPFC
e1136949	ENSG00000100138.13	ENSG00000100138	SNU13	0.0768697774009421	2.65476051375692	2.63583355697029	0.0087628991555932	0.132266805363075	Exon	DLPFC
e1061335	ENSG00000105483.16	ENSG00000105483	CARD8	-0.18180110484754	-2.11493808228934	-2.63582469474539	0.0087631235083263	0.132266805363075	Exon	DLPFC
e777008	ENSG00000129521.13	ENSG00000129521	EGLN3	-0.136888182077223	0.0681029706317758	-2.63578855476909	0.0087640384676632	0.132274752381859	Exon	DLPFC
e360733	ENSG00000197043.13	ENSG00000197043	ANXA6	0.106412197152648	3.03582527113331	2.63574090918304	0.0087652448466585	0.132287096868912	Exon	DLPFC
e344293	ENSG00000152495.10	ENSG00000152495	CAMK4	0.145974691205415	4.2201610978409	2.63572465141309	0.0087656565250187	0.132287446988057	Exon	DLPFC
e186902	ENSG00000181378.13	ENSG00000181378	CFAP65	0.249085757883549	-3.13167733986374	2.63569942571235	0.0087662953231769	0.132287693846737	Exon	DLPFC
e431731	ENSG00000122550.17	ENSG00000122550	KLHL7	0.072374470025051	0.758125351940565	2.63569332406583	0.0087664498433172	0.132287693846737	Exon	DLPFC
e197862	ENSG00000115685.14	ENSG00000115685	PPP1R7	0.131889946203991	0.619648796540841	2.63563828522276	0.0087678437758746	0.132297478442241	Exon	DLPFC
e885167	ENSG00000171208.9	ENSG00000171208	NETO2	0.19255562320122	-1.59670706712824	2.63563410736178	0.0087679495939314	0.132297478442241	Exon	DLPFC
e948294	ENSG00000183978.7	ENSG00000183978	COA3	0.0577140232334673	2.96883757903254	2.63561146901495	0.008768523004378	0.132297478442241	Exon	DLPFC
e988290	ENSG00000168502.17	ENSG00000168502	MTCL1	0.107141783541549	1.94925723054308	2.63560636512547	0.0087686522862905	0.132297478442241	Exon	DLPFC
e12119	ENSG00000080947.14	ENSG00000080947	CROCCP3	0.139257400358277	-1.47634987541924	2.63558624902213	0.0087691618453889	0.132297997260104	Exon	DLPFC
e331443	ENSG00000164181.13	ENSG00000164181	ELOVL7	-0.165995101284651	-1.55754280951247	-2.63556531461036	0.0087696921611946	0.132297997260104	Exon	DLPFC
e657808	ENSG00000033327.12	ENSG00000033327	GAB2	-0.152131628900599	0.14448816744905	-2.63554141637969	0.0087702975923865	0.132297997260104	Exon	DLPFC
e563859	ENSG00000107331.16	ENSG00000107331	ABCA2	-0.170614157296503	3.1503449564655	-2.6355338179934	0.0087704900956693	0.132297997260104	Exon	DLPFC
e595079	ENSG00000052749.13	ENSG00000052749	RRP12	0.125366980704833	-0.725657474483963	2.63550315894479	0.0087712668737806	0.132297997260104	Exon	DLPFC
e1048396	ENSG00000104825.16	ENSG00000104825	NFKBIB	-0.128705639409798	-1.65935602009185	-2.63549134803629	0.0087715661316052	0.132297997260104	Exon	DLPFC
e450345	ENSG00000164659.14	ENSG00000164659	KIAA1324L	-0.119440012365859	1.21307138299401	-2.63548214236424	0.0087717993858403	0.132297997260104	Exon	DLPFC
e916309	ENSG00000108523.15	ENSG00000108523	RNF167	-0.0557246887754628	1.66022853276576	-2.63547476430737	0.0087719863357979	0.132297997260104	Exon	DLPFC
e327493	ENSG00000113638.13	ENSG00000113638	TTC33	0.0750513323182729	2.17466887597642	2.63546699237823	0.0087721832698116	0.132297997260104	Exon	DLPFC
e688955	ENSG00000111266.8	ENSG00000111266	DUSP16	-0.226231726517591	-3.08758621430827	-2.6353978826939	0.008773934624389	0.13231855012864	Exon	DLPFC
e729641	ENSG00000111670.14	ENSG00000111670	GNPTAB	0.0738743191548486	3.6188016065913	2.63538200185491	0.0087743371156452	0.132318760047926	Exon	DLPFC
e960365	ENSG00000154975.13	ENSG00000154975	CA10	0.129526372495741	0.949311968524624	2.63535365718051	0.008775055537229	0.13232233921382	Exon	DLPFC
e562601	ENSG00000148384.12	ENSG00000148384	INPP5E	0.123476978986605	-1.55468249465085	2.63532919074269	0.0087756757038181	0.13232233921382	Exon	DLPFC
e605596	ENSG00000258539.1	ENSG00000258539		-0.171275608690982	-2.13176129401466	-2.63531168217955	0.0087761195288093	0.13232233921382	Exon	DLPFC
e744731	ENSG00000196498.13	ENSG00000196498	NCOR2	-0.129077210559716	-0.169446444007908	-2.63530199883243	0.0087763650008599	0.13232233921382	Exon	DLPFC
e211284	ENSG00000172995.16	ENSG00000172995	ARPP21	0.181666383744177	2.16672070105533	2.63529598837065	0.0087765173686688	0.13232233921382	Exon	DLPFC
e697026	ENSG00000188906.14	ENSG00000188906	LRRK2	0.143833274266464	-1.43635581991296	2.6352190310039	0.0087784684810171	0.132340264519943	Exon	DLPFC
e92706	ENSG00000133056.13	ENSG00000133056	PIK3C2B	-0.143703575450439	-0.782981117504695	-2.63521425444431	0.0087785895947186	0.132340264519943	Exon	DLPFC
e463813	ENSG00000091136.13	ENSG00000091136	LAMB1	0.134955234984414	0.0631210582264503	2.63520310905281	0.008778872201362	0.132340264519943	Exon	DLPFC
e880557	ENSG00000149927.17	ENSG00000149927	DOC2A	0.155948596408609	0.941823150164937	2.63517562736954	0.008779569071905	0.132344910924282	Exon	DLPFC
e911957	ENSG00000132376.19	ENSG00000132376	INPP5K	-0.0858697678919229	-0.0095895390793946	-2.63512896202679	0.0087807525084225	0.132356891181581	Exon	DLPFC
e136263	ENSG00000115289.13	ENSG00000115289	PCGF1	-0.134590144134273	-1.58150045843496	-2.63501966119841	0.0087835249457285	0.132381619800743	Exon	DLPFC
e113856	ENSG00000119778.14	ENSG00000119778	ATAD2B	-0.163437784186844	-1.86593225983284	-2.6350089438471	0.0087837968357615	0.132381619800743	Exon	DLPFC
e1145892	ENSG00000102054.17	ENSG00000102054	RBBP7	0.0793311005151656	0.341978832328919	2.63498931513368	0.0087842948190082	0.132381619800743	Exon	DLPFC
e519319	ENSG00000181790.10	ENSG00000181790	ADGRB1	0.167956272307345	-0.455042105996304	2.63495951169806	0.008785050984835	0.132381619800743	Exon	DLPFC
e151434	ENSG00000236859.6	ENSG00000236859	NIFK-AS1	-0.140811956509976	-1.47203590915951	-2.63494299712646	0.008785470013847	0.132381619800743	Exon	DLPFC
e102831	ENSG00000116574.5	ENSG00000116574	RHOU	-0.225789899607162	4.6878808683447	-2.63494111995349	0.0087855176450358	0.132381619800743	Exon	DLPFC
e470013	ENSG00000146842.16	ENSG00000146842	TMEM209	-0.113358305040187	-0.647398127384811	-2.63493239796279	0.0087857389589476	0.132381619800743	Exon	DLPFC
e134808	ENSG00000124356.15	ENSG00000124356	STAMBP	-0.0904094200775651	1.34724831672027	-2.63492707359685	0.0087858740631618	0.132381619800743	Exon	DLPFC
e899436	ENSG00000196696.12	ENSG00000196696		-0.142541374643013	-1.83638003633094	-2.63492637270636	0.0087858918481901	0.132381619800743	Exon	DLPFC
e1074387	ENSG00000173581.7	ENSG00000173581	CCDC106	0.135580270202379	-1.15722669009106	2.63488751483451	0.0087868779134597	0.132390619369002	Exon	DLPFC
e78709	ENSG00000158882.13	ENSG00000158882	TOMM40L	0.0872648247868723	0.970757341801453	2.63485151173274	0.0087877916241277	0.132398528032816	Exon	DLPFC
e111850	ENSG00000134318.13	ENSG00000134318	ROCK2	0.0864825792974509	2.4850073128554	2.63483075503418	0.0087883184401747	0.132400607227313	Exon	DLPFC
e1177911	ENSG00000185973.10	ENSG00000185973	TMLHE	-0.0772986683124601	-0.174827270384198	-2.63478641297508	0.0087894439601463	0.132411705626119	Exon	DLPFC
e761252	ENSG00000139793.18	ENSG00000139793	MBNL2	-0.105207088104759	-0.21953870140426	-2.6347271930364	0.0087909473221775	0.1324175592729	Exon	DLPFC
e1121563	ENSG00000206140.10	ENSG00000206140	TMEM191C	0.208841361220666	-2.74324858465589	2.6347106832094	0.0087913664830725	0.1324175592729	Exon	DLPFC
e290027	ENSG00000084093.15	ENSG00000084093	REST	-0.144359228588914	2.75465923967565	-2.63467931640002	0.0087921628909022	0.1324175592729	Exon	DLPFC
e69925	ENSG00000169291.9	ENSG00000169291	SHE	-0.151706798014434	0.883261131402504	-2.63467594939108	0.0087922483835935	0.1324175592729	Exon	DLPFC
e557698	ENSG00000148335.14	ENSG00000148335	NTMT1	0.0620314766625167	0.833906643375377	2.63467572412966	0.0087922541032976	0.1324175592729	Exon	DLPFC
e928087	ENSG00000072310.16	ENSG00000072310	SREBF1	-0.178922178875369	0.0251415450615189	-2.63467343051851	0.0087923123414986	0.1324175592729	Exon	DLPFC
e1104343	ENSG00000155313.15	ENSG00000155313	USP25	0.0767188007232476	0.744008123189064	2.63466389146611	0.0087925545559503	0.1324175592729	Exon	DLPFC
e1136344	ENSG00000196236.12	ENSG00000196236	XPNPEP3	-0.115026603294715	-1.37210402022168	-2.63462641974495	0.0087935060912644	0.132417986644621	Exon	DLPFC
e163753	ENSG00000178662.15	ENSG00000178662	CSRNP3	0.119359978554278	1.62244213366952	2.63462352761878	0.008793579536092	0.132417986644621	Exon	DLPFC
e725203	ENSG00000070961.15	ENSG00000070961	ATP2B1	0.127674273781802	4.11071091129441	2.63460717388168	0.0087939948455501	0.132417986644621	Exon	DLPFC
e885906	ENSG00000102910.13	ENSG00000102910	LONP2	0.0567222017898807	1.22882774449658	2.63460152182443	0.0087941383858152	0.132417986644621	Exon	DLPFC
e211339	ENSG00000172995.16	ENSG00000172995	ARPP21	0.181984328932245	2.17205955972277	2.63446298896412	0.0087976572387963	0.132465114471982	Exon	DLPFC
e411154	ENSG00000214338.10	ENSG00000214338	SOGA3	0.0776290958441291	3.91980784855934	2.63439431531577	0.0087994020764425	0.132484825457965	Exon	DLPFC
e803185	ENSG00000225746.9	ENSG00000225746	SNHG23	0.0998097945550469	1.23633031355396	2.6343791525425	0.0087997873690812	0.132484825457965	Exon	DLPFC
e170197	ENSG00000155657.25	ENSG00000155657	TTN	-0.212130162445909	-2.8457271225653	-2.6343575805346	0.0088003355492363	0.132484825457965	Exon	DLPFC
e754163	ENSG00000102780.16	ENSG00000102780	DGKH	0.0991819324468995	0.427827520105281	2.63435022079336	0.0088005225793601	0.132484825457965	Exon	DLPFC
e942934	ENSG00000125686.11	ENSG00000125686	MED1	-0.101598584011843	-0.832236187170697	-2.63427959621242	0.008802317514564	0.132503277678778	Exon	DLPFC
e977890	ENSG00000141524.15	ENSG00000141524	TMC6	-0.280589385785149	-1.94922175010393	-2.63427137318151	0.008802526525579	0.132503277678778	Exon	DLPFC
e259704	ENSG00000169064.12	ENSG00000169064	ZBBX	0.17319376188889	-1.1037704769676	2.63422536361014	0.0088036960679213	0.132515024851919	Exon	DLPFC
e1141886	ENSG00000100241.20	ENSG00000100241	SBF1	-0.167792903576116	-1.1586290872896	-2.63418424707212	0.0088047413495534	0.132524900671766	Exon	DLPFC
e563991	ENSG00000107331.16	ENSG00000107331	ABCA2	-0.170528073297931	3.15031652204772	-2.63415922845221	0.0088053774377463	0.132524975525604	Exon	DLPFC
e749800	ENSG00000132932.16	ENSG00000132932	ATP8A2	0.118049217943296	0.441255303181635	2.63415343745972	0.0088055246772414	0.132524975525604	Exon	DLPFC
e962311	ENSG00000108387.14	ENSG00000108387	SEPT4	-0.190613931409804	1.43783334179025	-2.63403579762374	0.0088085162196782	0.132559444361822	Exon	DLPFC
e746679	ENSG00000112787.12	ENSG00000112787	FBRSL1	-0.16600237427193	-2.25673039294322	-2.63403083151121	0.0088086425263481	0.132559444361822	Exon	DLPFC
e91656	ENSG00000117153.15	ENSG00000117153	KLHL12	0.0678543921610174	0.933490468582348	2.63401745419607	0.0088089827691972	0.132559444361822	Exon	DLPFC
e946383	ENSG00000173786.16	ENSG00000173786	CNP	-0.24550396325645	4.50578118001488	-2.63395265991501	0.0088106309342414	0.132578387517168	Exon	DLPFC
e436205	ENSG00000011426.10	ENSG00000011426	ANLN	-0.293853516625883	1.4842626165303	-2.6338665498616	0.0088128217344377	0.13260549396585	Exon	DLPFC
e1114626	ENSG00000184900.15	ENSG00000184900	SUMO3	0.0839376326014337	1.33858159725512	2.63384160623315	0.0088134564381092	0.132609184651979	Exon	DLPFC
e261434	ENSG00000075651.15	ENSG00000075651	PLD1	-0.261967386442119	-1.63971794331166	-2.63380548912303	0.0088143755295516	0.132617153783242	Exon	DLPFC
e563695	ENSG00000107317.11	ENSG00000107317	PTGDS	-0.137716498629846	2.93757664140087	-2.63377988752791	0.0088150270791346	0.132621097072961	Exon	DLPFC
e1062926	ENSG00000177380.13	ENSG00000177380	PPFIA3	0.169010769923249	-1.35762358866129	2.63367389582099	0.0088177249822766	0.132655825814656	Exon	DLPFC
e290016	ENSG00000084093.15	ENSG00000084093	REST	-0.144298979118318	2.75468270325093	-2.63363407635988	0.0088187387345958	0.132665215865744	Exon	DLPFC
e393962	ENSG00000172432.18	ENSG00000172432	GTPBP2	-0.142161189909884	-2.10729840182735	-2.63358750388614	0.008819924542612	0.132677193302889	Exon	DLPFC
e339888	ENSG00000247828.7	ENSG00000247828	TMEM161B-AS1	0.157203149833713	1.21593033020312	2.63352102004465	0.0088216175730669	0.132691494682328	Exon	DLPFC
e846636	ENSG00000140612.13	ENSG00000140612	SEC11A	-0.141306125637065	-1.11684719675142	-2.63351956687259	0.0088216545817741	0.132691494682328	Exon	DLPFC
e1082376	ENSG00000125844.15	ENSG00000125844	RRBP1	-0.150145151218819	-0.529811565754452	-2.63346564270877	0.0088230279956849	0.132704040553997	Exon	DLPFC
e670444	ENSG00000019144.17	ENSG00000019144	PHLDB1	-0.21000769267468	0.778854031627689	-2.63345621754852	0.008823268068174	0.132704040553997	Exon	DLPFC
e942933	ENSG00000125686.11	ENSG00000125686	MED1	-0.0533596081310307	2.5114460052759	-2.6334140485624	0.0088243422451261	0.132707440615611	Exon	DLPFC
e677162	ENSG00000120451.10	ENSG00000120451	SNX19	-0.0506572003793026	2.48891474372849	-2.63340937181516	0.0088244613838422	0.132707440615611	Exon	DLPFC
e971806	ENSG00000109066.13	ENSG00000109066	TMEM104	-0.181677705017115	-2.54226841990337	-2.6334014469049	0.0088246632718203	0.132707440615611	Exon	DLPFC
e935980	ENSG00000141298.17	ENSG00000141298	SSH2	-0.130354408421406	-1.50481104617234	-2.63334476305459	0.0088261074200924	0.132718466840831	Exon	DLPFC
e1042250	ENSG00000161249.20	ENSG00000161249	DMKN	0.216399478579968	-2.39770299231626	2.63334207243074	0.0088261759750429	0.132718466840831	Exon	DLPFC
e417922	ENSG00000120265.16	ENSG00000120265	PCMT1	0.0812800566485965	2.44175129953825	2.6333248626475	0.0088266144779003	0.132719199969157	Exon	DLPFC
e66817	ENSG00000143390.17	ENSG00000143390	RFX5	0.098419967117084	-0.769731895123668	2.63326324346309	0.0088281846863386	0.132736948891741	Exon	DLPFC
e690172	ENSG00000023697.12	ENSG00000023697	DERA	-0.164253739479152	-1.92694726568344	-2.63321716948519	0.0088293589284104	0.132748742922684	Exon	DLPFC
e407209	ENSG00000135596.17	ENSG00000135596	MICAL1	0.134650038451616	-1.26802465556691	2.63318313823993	0.0088302263391954	0.132753644922658	Exon	DLPFC
e657806	ENSG00000033327.12	ENSG00000033327	GAB2	-0.142701466087102	1.06792415333066	-2.6331617077072	0.0088307726139547	0.132753644922658	Exon	DLPFC
e381705	ENSG00000204525.15	ENSG00000204525	HLA-C	-0.136640437679833	2.38622916766551	-2.63315150146541	0.008831032786707	0.132753644922658	Exon	DLPFC
e665273	ENSG00000137727.12	ENSG00000137727	ARHGAP20	0.122743444400261	4.2572175908716	2.63314320174392	0.0088312443644037	0.132753644922658	Exon	DLPFC
e117448	ENSG00000163795.13	ENSG00000163795	ZNF513	0.11593945640649	-0.287999710584881	2.63309121826002	0.0088325696383176	0.132756106427773	Exon	DLPFC
e739981	ENSG00000157782.9	ENSG00000157782	CABP1	0.163716091451511	3.63964519987981	2.6330707889504	0.0088330905147164	0.132756106427773	Exon	DLPFC
e592598	ENSG00000095596.11	ENSG00000095596	CYP26A1	0.207936566967081	-1.72147150940921	2.63306965992728	0.0088331193016858	0.132756106427773	Exon	DLPFC
e366619	ENSG00000145920.14	ENSG00000145920	CPLX2	0.188195785104344	1.96648198900238	2.63306768374442	0.0088331696890902	0.132756106427773	Exon	DLPFC
e759818	ENSG00000005810.17	ENSG00000005810	MYCBP2	0.0926184433719245	3.10732636311203	2.63306032214696	0.0088333573925059	0.132756106427773	Exon	DLPFC
e70948	ENSG00000169242.11	ENSG00000169242	EFNA1	-0.219358434305096	-0.640258665121089	-2.63302259985911	0.0088343192782485	0.132759608493544	Exon	DLPFC
e853942	ENSG00000167930.15	ENSG00000167930	FAM234A	-0.168114725437001	-1.93431122971488	-2.63301764459155	0.008834445640272	0.132759608493544	Exon	DLPFC
e36208	ENSG00000162374.16	ENSG00000162374	ELAVL4	0.155826427190213	5.08013786278934	2.63300531680184	0.0088347600126633	0.132759608493544	Exon	DLPFC
e168952	ENSG00000224189.6	ENSG00000224189	HAGLR	-0.41920775614496	-3.34013845557109	-2.63294793623644	0.0088362234131811	0.132775739740399	Exon	DLPFC
e210055	ENSG00000144635.8	ENSG00000144635	DYNC1LI1	0.0577271368367804	2.32541692831733	2.63290355137222	0.0088373555280705	0.132786891786249	Exon	DLPFC
e558720	ENSG00000126883.16	ENSG00000126883	NUP214	-0.107748763314533	-0.215758948770308	-2.63287845335291	0.0088379957552792	0.132790652248598	Exon	DLPFC
e683545	ENSG00000111642.14	ENSG00000111642	CHD4	-0.0706869257285106	0.896239914968496	-2.63281562275656	0.008839598688034	0.132808876366269	Exon	DLPFC
e36192	ENSG00000162374.16	ENSG00000162374	ELAVL4	0.155803550124864	5.08003667845987	2.63277627605145	0.008840602633092	0.132813794491252	Exon	DLPFC
e268527	ENSG00000230951.1	ENSG00000230951	GPS2P2	0.156717274507625	-1.16574744481495	2.6327722218481	0.0088407060833334	0.132813794491252	Exon	DLPFC
e842829	ENSG00000136425.12	ENSG00000136425	CIB2	0.139120229658992	-1.86903849431072	2.63272217649182	0.0088419831694541	0.132814116617287	Exon	DLPFC
e202068	ENSG00000144550.12	ENSG00000144550	CPNE9	0.200710171984588	-1.80427760936518	2.63271705597037	0.008842113847192	0.132814116617287	Exon	DLPFC
e431435	ENSG00000136237.18	ENSG00000136237	RAPGEF5	0.0951165556500668	2.43680911845043	2.63269936996231	0.0088425652144586	0.132814116617287	Exon	DLPFC
e143021	ENSG00000228486.10	ENSG00000228486	LINC01125	-0.169244625165377	-1.83489327045558	-2.63269631721066	0.0088426431262836	0.132814116617287	Exon	DLPFC
e1032928	ENSG00000130311.10	ENSG00000130311	DDA1	0.0975946555385909	-0.217673781127789	2.63268683925646	0.0088428850249945	0.132814116617287	Exon	DLPFC
e130777	ENSG00000169621.9	ENSG00000169621	APLF	-0.0946986103309809	0.538219859790747	-2.63267968256817	0.0088430676837121	0.132814116617287	Exon	DLPFC
e833683	ENSG00000157890.17	ENSG00000157890	MEGF11	-0.132031237927456	0.644382873720571	-2.63263848664322	0.0088441191848512	0.13282393585032	Exon	DLPFC
e626705	ENSG00000026508.16	ENSG00000026508	CD44	-0.365484917411481	-2.28087048839845	-2.63262350613493	0.0088445015811009	0.13282393585032	Exon	DLPFC
e544224	ENSG00000081377.16	ENSG00000081377	CDC14B	-0.133574579847043	0.0495653731796519	-2.6325876679042	0.008845416457048	0.132831817095288	Exon	DLPFC
e245327	ENSG00000173706.12	ENSG00000173706	HEG1	-0.120604046877524	2.28438073098609	-2.63256786834993	0.0088459219351483	0.132833549979641	Exon	DLPFC
e29663	ENSG00000010803.16	ENSG00000010803	SCMH1	0.0782261348423934	1.29608201406343	2.63250592827422	0.0088475034184883	0.132851439680931	Exon	DLPFC
e603563	ENSG00000197771.12	ENSG00000197771	MCMBP	-0.0991701140244346	-0.321665367568054	-2.63248553008946	0.0088480242901186	0.132853402681641	Exon	DLPFC
e546262	ENSG00000070214.15	ENSG00000070214	SLC44A1	-0.211322222408068	2.38848063417945	-2.63242050394681	0.0088496849290068	0.132872478401013	Exon	DLPFC
e875162	ENSG00000259782.2	ENSG00000259782		0.191673986389093	-2.98909733430945	2.63237778129779	0.0088507761330412	0.132877913458785	Exon	DLPFC
e32212	ENSG00000196517.11	ENSG00000196517	SLC6A9	-0.205202070985182	-0.682683711927444	-2.63237577630363	0.0088508273467288	0.132877913458785	Exon	DLPFC
e528702	ENSG00000147872.9	ENSG00000147872	PLIN2	-0.212530941774195	-1.44208664549434	-2.63235922970571	0.0088512500076348	0.132878400568702	Exon	DLPFC
e447460	ENSG00000127946.16	ENSG00000127946	HIP1	-0.20155172698976	-1.5835299839209	-2.63230904190638	0.0088525320991833	0.13287923061742	Exon	DLPFC
e19297	ENSG00000117713.18	ENSG00000117713	ARID1A	-0.106340004971364	-0.0438005628997312	-2.63230433193304	0.0088526524281526	0.13287923061742	Exon	DLPFC
e326342	ENSG00000197603.13	ENSG00000197603	C5orf42	0.0832327615071295	0.129221544753233	2.63228580967327	0.0088531256434545	0.13287923061742	Exon	DLPFC
e415527	ENSG00000135540.11	ENSG00000135540	NHSL1	-0.145678243554807	-0.988536791446477	-2.63227942790787	0.0088532886930196	0.13287923061742	Exon	DLPFC
e368481	ENSG00000113758.13	ENSG00000113758	DBN1	0.109535807386676	-0.311015742088619	2.63226597824386	0.0088536323311866	0.13287923061742	Exon	DLPFC
e850054	ENSG00000196547.14	ENSG00000196547	MAN2A2	-0.105413953236094	0.883460530158699	-2.63224324600555	0.0088542131658146	0.13287923061742	Exon	DLPFC
e696534	ENSG00000139116.18	ENSG00000139116	KIF21A	0.0889438372824279	1.39638030476056	2.63224143464148	0.008854259449704	0.13287923061742	Exon	DLPFC
e137726	ENSG00000034510.5	ENSG00000034510	TMSB10	0.100078783296712	5.98911333399465	2.63221577679277	0.0088549150811576	0.13287923061742	Exon	DLPFC
e213910	ENSG00000170011.13	ENSG00000170011	MYRIP	0.105391878631429	0.32458943756422	2.63219314282516	0.008855493479952	0.13287923061742	Exon	DLPFC
e423934	ENSG00000184465.15	ENSG00000184465	WDR27	0.0855761436403489	0.298064168842372	2.6321798277968	0.0088558337541304	0.13287923061742	Exon	DLPFC
e411101	ENSG00000255330.9	ENSG00000255330		0.0773958474820964	3.92811546452571	2.6321725888655	0.0088560187546332	0.13287923061742	Exon	DLPFC
e923080	ENSG00000166579.15	ENSG00000166579	NDEL1	0.0814296919061728	1.76734974666081	2.63216006687765	0.0088563387788477	0.13287923061742	Exon	DLPFC
e210069	ENSG00000144635.8	ENSG00000144635	DYNC1LI1	0.0728665738681784	2.53393713149599	2.6321585272792	0.0088563781270533	0.13287923061742	Exon	DLPFC
e232521	ENSG00000163618.17	ENSG00000163618	CADPS	0.124147222096078	2.08805056753318	2.63211138711996	0.0088575829850897	0.132891452772642	Exon	DLPFC
e197869	ENSG00000115685.14	ENSG00000115685	PPP1R7	0.131855160132793	0.616187251512588	2.63209503165779	0.008858001049645	0.132891870007553	Exon	DLPFC
e681539	ENSG00000111224.13	ENSG00000111224	PARP11	0.149429957943942	-1.9225186085099	2.63207365235246	0.0088585475561432	0.132894214066841	Exon	DLPFC
e161234	ENSG00000115183.13	ENSG00000115183	TANC1	-0.190465902243471	-1.99967913111665	-2.6320397966611	0.0088594130509726	0.132896044123817	Exon	DLPFC
e1051771	ENSG00000269858.5	ENSG00000269858	EGLN2	0.0619703658248516	2.54910107557642	2.63202363249612	0.0088598263022296	0.132896044123817	Exon	DLPFC
e723183	ENSG00000058272.16	ENSG00000058272	PPP1R12A	0.0867999411098044	1.20575439998939	2.63202308318706	0.0088598403461083	0.132896044123817	Exon	DLPFC
e142370	ENSG00000168758.10	ENSG00000168758	SEMA4C	-0.219454662008136	-3.13559704282621	-2.63199901877194	0.0088604556071994	0.132899418847607	Exon	DLPFC
e585932	ENSG00000107742.12	ENSG00000107742	SPOCK2	0.114781021068719	1.23762090837957	2.63195245376172	0.0088616462556368	0.132910461365485	Exon	DLPFC
e2453	ENSG00000197785.13	ENSG00000197785	ATAD3A	0.129751528557412	-1.59199671371143	2.63193969821992	0.0088619724347137	0.132910461365485	Exon	DLPFC
e814485	ENSG00000250007.6	ENSG00000250007		0.220990034310816	-2.32006993300316	2.63185571032522	0.008864120404984	0.132927800061279	Exon	DLPFC
e309670	ENSG00000109458.8	ENSG00000109458	GAB1	-0.160140966214832	0.555671848061223	-2.63185034664786	0.0088642575956111	0.132927800061279	Exon	DLPFC
e1040434	ENSG00000257103.8	ENSG00000257103	LSM14A	-0.0644741184804939	3.4685955177595	-2.63184592089038	0.0088643707978222	0.132927800061279	Exon	DLPFC
e290850	ENSG00000145242.13	ENSG00000145242	EPHA5	0.155693525742551	-0.821343779474777	2.6318263593559	0.0088648711591091	0.132927800061279	Exon	DLPFC
e762960	ENSG00000102466.15	ENSG00000102466	FGF14	0.109160200023109	1.35481455593389	2.63181818273226	0.0088650803151349	0.132927800061279	Exon	DLPFC
e606418	ENSG00000154493.17	ENSG00000154493	C10orf90	-0.253019165139613	0.535732615531292	-2.63174655416505	0.0088669127455656	0.132946835915355	Exon	DLPFC
e472557	ENSG00000122779.17	ENSG00000122779	TRIM24	-0.0835507765839698	0.0489410035349493	-2.63173803665821	0.0088671306664088	0.132946835915355	Exon	DLPFC
e636796	ENSG00000167985.6	ENSG00000167985	SDHAF2	-0.0483636355094309	2.01543398516165	-2.6317145593651	0.0088677313590139	0.132949675874335	Exon	DLPFC
e1012769	ENSG00000105255.10	ENSG00000105255	FSD1	0.101717451835301	0.306353343812483	2.63168992097821	0.0088683617987498	0.132949675874335	Exon	DLPFC
e850456	ENSG00000198901.13	ENSG00000198901	PRC1	0.181860926661514	-2.37153548486131	2.63168485791157	0.0088684913559772	0.132949675874335	Exon	DLPFC
e591269	ENSG00000138138.13	ENSG00000138138	ATAD1	0.0697573687464286	2.5286231422962	2.63166746764756	0.0088689363629315	0.132950494097712	Exon	DLPFC
e1021247	ENSG00000267303.1	ENSG00000267303		-0.106490217553279	0.0293961560040341	-2.63158996511943	0.0088709198520766	0.132974373973159	Exon	DLPFC
e583137	ENSG00000096717.11	ENSG00000096717	SIRT1	-0.086607267070463	-0.039587434168998	-2.63153148765498	0.0088724167042751	0.132986549311627	Exon	DLPFC
e722865	ENSG00000067715.13	ENSG00000067715	SYT1	0.1686934530876	5.64593836328858	2.63152061322451	0.0088726950828997	0.132986549311627	Exon	DLPFC
e1040412	ENSG00000257103.8	ENSG00000257103	LSM14A	-0.0723148573151798	1.71453302369842	-2.63151246469268	0.0088729036853578	0.132986549311627	Exon	DLPFC
e407751	ENSG00000155111.14	ENSG00000155111	CDK19	-0.12702833576962	0.0277099575670476	-2.63148658774724	0.0088735661644695	0.132990625048288	Exon	DLPFC
e638761	ENSG00000162222.13	ENSG00000162222	TTC9C	0.0675997349169774	0.973191773210939	2.63140784696342	0.0088755822906587	0.133014987021779	Exon	DLPFC
e1024706	ENSG00000267179.1	ENSG00000267179		0.0802961204616455	-0.149235351300393	2.63133464377166	0.0088774569976068	0.133034150021289	Exon	DLPFC
e508163	ENSG00000175305.17	ENSG00000175305	CCNE2	-0.287097202735118	-2.21393264924202	-2.63132621912319	0.0088776727725617	0.133034150021289	Exon	DLPFC
e907866	ENSG00000167508.11	ENSG00000167508	MVD	0.0985418854042448	1.00977274023644	2.6313121556295	0.0088780329820154	0.133034150021289	Exon	DLPFC
e13933	ENSG00000158747.13	ENSG00000158747	NBL1	0.108920074728333	1.86653305408101	2.63129625012541	0.0088784403868366	0.133034400737831	Exon	DLPFC
e197866	ENSG00000115685.14	ENSG00000115685	PPP1R7	0.131666953071853	0.619284486117043	2.63124123373652	0.0088798497102439	0.133042753269748	Exon	DLPFC
e638372	ENSG00000255432.1	ENSG00000255432		0.156471674202847	-1.19248069998084	2.63122164855508	0.008880351461083	0.133042753269748	Exon	DLPFC
e67705	ENSG00000182134.15	ENSG00000182134	TDRKH	0.0932363947289481	-0.710055989697844	2.63121293138768	0.0088805747935174	0.133042753269748	Exon	DLPFC
e238971	ENSG00000114446.4	ENSG00000114446	IFT57	0.0923854421590976	0.775597797141122	2.63118972925692	0.0088811692529478	0.133042753269748	Exon	DLPFC
e693662	ENSG00000256625.1	ENSG00000256625		0.144567759131994	-1.51594599369868	2.63118573680898	0.0088812715466497	0.133042753269748	Exon	DLPFC
e468973	ENSG00000128596.16	ENSG00000128596	CCDC136	0.111672248334689	2.02763519988622	2.63118298692596	0.0088813420042167	0.133042753269748	Exon	DLPFC
e888923	ENSG00000102900.12	ENSG00000102900	NUP93	0.112992936758996	-1.26820951770185	2.63116005331019	0.0088819296293839	0.13304570311774	Exon	DLPFC
e324447	ENSG00000113387.11	ENSG00000113387	SUB1	0.0795443135174725	3.39189423148396	2.63113496347903	0.0088825725429379	0.133049480854952	Exon	DLPFC
e662961	ENSG00000152558.14	ENSG00000152558	TMEM123	-0.16152237587256	0.9155345287948	-2.63110252754248	0.008883403758398	0.133056078655476	Exon	DLPFC
e749678	ENSG00000139496.15	ENSG00000139496	NUP58	-0.0692702139379206	-0.147488503123247	-2.63106879137679	0.0088842683680436	0.133063176033447	Exon	DLPFC
e522628	ENSG00000185122.10	ENSG00000185122	HSF1	-0.118673361945353	-0.245004656834091	-2.63103285950323	0.0088851893335562	0.13307111681394	Exon	DLPFC
e972978	ENSG00000125457.13	ENSG00000125457	MIF4GD	-0.186476812496359	-2.07839589868556	-2.63096855041901	0.0088868378457307	0.133084721837388	Exon	DLPFC
e332556	ENSG00000197860.9	ENSG00000197860	SGTB	0.104599131290023	2.04108770172341	2.63096033314455	0.0088870485087868	0.133084721837388	Exon	DLPFC
e47932	ENSG00000122417.15	ENSG00000122417	ODF2L	0.107401006499673	0.160549345040133	2.63095168560513	0.0088872702072153	0.133084721837388	Exon	DLPFC
e37325	ENSG00000157077.14	ENSG00000157077	ZFYVE9	0.0748247771428454	2.33522567018896	2.63092621063001	0.0088879233422901	0.133088649754044	Exon	DLPFC
e1101665	ENSG00000197457.9	ENSG00000197457	STMN3	0.140562103881586	2.56790533599068	2.63089564728356	0.008888706991376	0.133094531569138	Exon	DLPFC
e788332	ENSG00000072415.8	ENSG00000072415	MPP5	-0.0932716508638022	0.968128411642776	-2.63087087459504	0.008889342212545	0.133094924896283	Exon	DLPFC
e1091802	ENSG00000174306.21	ENSG00000174306	ZHX3	-0.0655707975154957	2.67686667827741	-2.63085494913536	0.0088897505946147	0.133094924896283	Exon	DLPFC
e1104688	ENSG00000154642.10	ENSG00000154642	C21orf91	-0.255236434236154	0.0312599284748937	-2.63083806834963	0.0088901834928146	0.133094924896283	Exon	DLPFC
e1164076	ENSG00000123562.16	ENSG00000123562	MORF4L2	0.0621570678030611	5.26587463287866	2.63083365539474	0.008890296663664	0.133094924896283	Exon	DLPFC
e1014485	ENSG00000167733.13	ENSG00000167733	HSD11B1L	0.133822328423543	0.880111603102043	2.63081269343183	0.008890834253803	0.133097121603311	Exon	DLPFC
e914865	ENSG00000185722.16	ENSG00000185722	ANKFY1	-0.0725625937001938	1.00953420472234	-2.63077420101888	0.0088918215054994	0.133103525722257	Exon	DLPFC
e851075	ENSG00000173575.19	ENSG00000173575	CHD2	-0.0956169952543093	-0.177714958617695	-2.63075567627579	0.0088922966623367	0.133103525722257	Exon	DLPFC
e169520	ENSG00000079156.16	ENSG00000079156	OSBPL6	0.11520991056541	-1.11194599251298	2.63075029579473	0.0088924346751242	0.133103525722257	Exon	DLPFC
e703979	ENSG00000050405.13	ENSG00000050405	LIMA1	-0.172829200902398	-1.31249008942638	-2.63070602007758	0.00889357044861	0.133111055755203	Exon	DLPFC
e946155	ENSG00000141698.16	ENSG00000141698	NT5C3B	0.0886538471827005	0.228642882224305	2.63069483228078	0.0088938574617994	0.133111055755203	Exon	DLPFC
e65974	ENSG00000143418.19	ENSG00000143418	CERS2	-0.182406689461408	0.875629962325114	-2.63068303667837	0.0088941600767106	0.133111055755203	Exon	DLPFC
e602715	ENSG00000187164.18	ENSG00000187164	SHTN1	-0.152656763158387	1.65644791973427	-2.63066113290646	0.0088947220401233	0.133111055755203	Exon	DLPFC
e558546	ENSG00000097007.17	ENSG00000097007	ABL1	-0.123057686246188	-0.204965882956245	-2.63065449937156	0.0088948922364508	0.133111055755203	Exon	DLPFC
e563662	ENSG00000107317.11	ENSG00000107317	PTGDS	-0.13456844125541	3.77767911964521	-2.63062029280057	0.0088957699193849	0.133113380155753	Exon	DLPFC
e752080	ENSG00000172915.18	ENSG00000172915	NBEA	0.0961906321281955	2.28512909269233	2.63061797588045	0.0088958293704576	0.133113380155753	Exon	DLPFC
e419591	ENSG00000146469.12	ENSG00000146469	VIP	0.200488548712115	1.45826135202109	2.63056847179434	0.0088970997070166	0.133117485193432	Exon	DLPFC
e647465	ENSG00000173715.15	ENSG00000173715	C11orf80	0.167730337321942	-1.24854715176367	2.63056558953233	0.0088971736744655	0.133117485193432	Exon	DLPFC
e1121284	ENSG00000099960.12	ENSG00000099960	SLC7A4	0.176688088350882	-0.347996669277984	2.63055625968043	0.0088974131101039	0.133117485193432	Exon	DLPFC
e608726	ENSG00000182272.11	ENSG00000182272	B4GALNT4	0.137469494412461	-1.01388195335213	2.63054635224398	0.0088976673748486	0.133117485193432	Exon	DLPFC
e570655	ENSG00000185267.9	ENSG00000185267	CDNF	-0.234597488927087	-2.26878584967285	-2.63048108758818	0.0088993424918167	0.13311970193349	Exon	DLPFC
e1045787	ENSG00000171817.16	ENSG00000171817	ZNF540	0.112036293688509	-0.602305007805787	2.63047258135445	0.00889956083812	0.13311970193349	Exon	DLPFC
e1146304	ENSG00000086717.18	ENSG00000086717	PPEF1	0.18258141477116	-1.58830247770954	2.6304315876436	0.0089006131720546	0.13311970193349	Exon	DLPFC
e1117435	ENSG00000131100.12	ENSG00000131100	ATP6V1E1	0.0743770903601884	3.91922148803226	2.63042336653746	0.0089008242263747	0.13311970193349	Exon	DLPFC
e668460	ENSG00000149577.15	ENSG00000149577	SIDT2	-0.113114344317299	-0.608956654323057	-2.63040131401183	0.0089013903865732	0.13311970193349	Exon	DLPFC
e675739	ENSG00000110074.10	ENSG00000110074	FOXRED1	0.0960011076665274	-0.711605251275507	2.63039945005957	0.0089014382417825	0.13311970193349	Exon	DLPFC
e675750	ENSG00000110074.10	ENSG00000110074	FOXRED1	0.0960011076665274	-0.711605251275507	2.63039945005957	0.0089014382417825	0.13311970193349	Exon	DLPFC
e38399	ENSG00000157193.15	ENSG00000157193	LRP8	0.121664556016543	-0.705315955174343	2.6303791510723	0.0089019594140019	0.13311970193349	Exon	DLPFC
e1048376	ENSG00000104825.16	ENSG00000104825	NFKBIB	-0.128522474133364	-1.6590629591393	-2.63037532613479	0.0089020576215308	0.13311970193349	Exon	DLPFC
e211199	ENSG00000172995.16	ENSG00000172995	ARPP21	0.112109764461628	1.68824811839942	2.63036782364686	0.0089022502551611	0.13311970193349	Exon	DLPFC
e732723	ENSG00000166111.9	ENSG00000166111	SVOP	0.147261095332987	5.11729550163815	2.63035056052103	0.008902693516805	0.13311970193349	Exon	DLPFC
e665294	ENSG00000137727.12	ENSG00000137727	ARHGAP20	0.122634807680358	4.25690783322398	2.63034575019115	0.0089028170341584	0.13311970193349	Exon	DLPFC
e354695	ENSG00000131503.20	ENSG00000131503	ANKHD1	-0.0669274732918313	1.04598386851737	-2.63032654358315	0.0089033102275883	0.13311970193349	Exon	DLPFC
e619962	ENSG00000133794.17	ENSG00000133794	ARNTL	0.112367215249502	0.339047101147259	2.63030306509215	0.0089039131490881	0.13311970193349	Exon	DLPFC
e543293	ENSG00000148110.15	ENSG00000148110	MFSD14B	-0.0679856806243877	2.98578235343011	-2.63027364857264	0.0089046686092934	0.13311970193349	Exon	DLPFC
e676074	ENSG00000110080.18	ENSG00000110080	ST3GAL4	-0.115099269345509	-0.498862477816509	-2.63027117243234	0.0089047322029021	0.13311970193349	Exon	DLPFC
e761775	ENSG00000102572.14	ENSG00000102572	STK24	0.0815464720510614	1.1319463523004	2.63026440244695	0.008904906075502	0.13311970193349	Exon	DLPFC
e713611	ENSG00000076108.11	ENSG00000076108	BAZ2A	-0.108077496737894	-0.390805488328712	-2.63025488588845	0.0089051504931087	0.13311970193349	Exon	DLPFC
e405339	ENSG00000112237.12	ENSG00000112237	CCNC	0.0698304554080238	1.19412857331229	2.63025128044885	0.0089052430946386	0.13311970193349	Exon	DLPFC
e742560	ENSG00000130787.13	ENSG00000130787	HIP1R	-0.144126980593244	-0.0324204681108876	-2.63022922406562	0.0089058096060373	0.133122326583796	Exon	DLPFC
e529575	ENSG00000107105.14	ENSG00000107105	ELAVL2	0.148304161738536	1.43499469349449	2.63017808901657	0.0089071231183475	0.133133372280794	Exon	DLPFC
e190765	ENSG00000153827.13	ENSG00000153827	TRIP12	-0.0538439251412775	1.94232697227689	-2.63016962253043	0.0089073406147879	0.133133372280794	Exon	DLPFC
e923154	ENSG00000166579.15	ENSG00000166579	NDEL1	0.0771665801955553	1.26085409902006	2.63015281016796	0.0089077725234335	0.133133372280794	Exon	DLPFC
e1058957	ENSG00000160014.16	ENSG00000160014	CALM3	0.116321675956839	5.48596412714512	2.63012575991752	0.0089084674822723	0.133133372280794	Exon	DLPFC
e1174067	ENSG00000182492.15	ENSG00000182492	BGN	-0.189554028212201	-0.876084910689422	-2.63011926778577	0.0089086342814709	0.133133372280794	Exon	DLPFC
e861263	ENSG00000167978.16	ENSG00000167978	SRRM2	-0.127594010467137	0.801536249498939	-2.63008650982627	0.0089094759585981	0.133133372280794	Exon	DLPFC
e107431	ENSG00000185420.18	ENSG00000185420	SMYD3	0.0815242401220871	0.153868095721489	2.63008342219472	0.0089095552953267	0.133133372280794	Exon	DLPFC
e224365	ENSG00000012171.18	ENSG00000012171	SEMA3B	-0.29281363299497	-2.90279245719709	-2.63007871421246	0.0089096762682057	0.133133372280794	Exon	DLPFC
e990888	ENSG00000186481.16	ENSG00000186481	ANKRD20A5P	0.18159942342719	-1.95683691120941	2.62984349724038	0.008915722107955	0.133211915908985	Exon	DLPFC
e663972	ENSG00000152578.12	ENSG00000152578	GRIA4	0.111702717913263	1.07617190265047	2.62982134876141	0.0089162915852849	0.133211915908985	Exon	DLPFC
e1155843	ENSG00000072506.12	ENSG00000072506	HSD17B10	-0.140199263384678	-0.777337726362065	-2.62981672143981	0.0089164105661868	0.133211915908985	Exon	DLPFC
e174553	ENSG00000064933.16	ENSG00000064933	PMS1	0.0862738751623963	-0.155718875448481	2.62981334374632	0.0089164974166832	0.133211915908985	Exon	DLPFC
e581946	ENSG00000237949.1	ENSG00000237949	LINC00844	-0.243342675317259	2.16828661317028	-2.62977391642393	0.0089175112659613	0.133221217923697	Exon	DLPFC
e562190	ENSG00000130560.8	ENSG00000130560	UBAC1	0.0930404372206876	-0.975746752137119	2.62974589426294	0.0089182319014081	0.133226138910239	Exon	DLPFC
e169483	ENSG00000079156.16	ENSG00000079156	OSBPL6	0.109198156908078	-0.141749772419624	2.62972611108563	0.0089187406894449	0.13322721512601	Exon	DLPFC
e762958	ENSG00000102466.15	ENSG00000102466	FGF14	0.121610047488109	2.22538371930015	2.62971266853024	0.0089190864228506	0.13322721512601	Exon	DLPFC
e1145090	ENSG00000046653.14	ENSG00000046653	GPM6B	-0.119150764918184	-1.19440491382496	-2.62963133334036	0.0089211785651865	0.133252620935551	Exon	DLPFC
e16011	ENSG00000133216.16	ENSG00000133216	EPHB2	-0.0904382299265662	0.0586384704222585	-2.6295665361083	0.0089228456253441	0.133271675486466	Exon	DLPFC
e711085	ENSG00000065357.19	ENSG00000065357	DGKA	0.166330413821073	-1.7660875327774	2.62950907172177	0.00892432426469	0.133285741450431	Exon	DLPFC
e983321	ENSG00000169750.8	ENSG00000169750	RAC3	0.132372351630288	-0.363206822044985	2.62948852741449	0.0089248529518916	0.133285741450431	Exon	DLPFC
e701499	ENSG00000172602.9	ENSG00000172602	RND1	0.14790066284383	2.65099385927546	2.62948430526838	0.008924961608079	0.133285741450431	Exon	DLPFC
e749027	ENSG00000151835.14	ENSG00000151835	SACS	0.0833155025834297	1.24103251962119	2.62944708173935	0.0089259196003946	0.133292636804	Exon	DLPFC
e13885	ENSG00000270136.5	ENSG00000270136	MINOS1-NBL1	0.113206352467893	1.43412913011516	2.6294359467049	0.008926206191828	0.133292636804	Exon	DLPFC
e541239	ENSG00000156345.17	ENSG00000156345	CDK20	0.126543380520782	-0.743171758256911	2.62940926336899	0.008926892996122	0.133294567817013	Exon	DLPFC
e895971	ENSG00000102974.14	ENSG00000102974	CTCF	-0.0741153981607209	0.453653095212364	-2.62939062186257	0.0089273728393144	0.133294567817013	Exon	DLPFC
e92804	ENSG00000198625.12	ENSG00000198625	MDM4	-0.115810467044428	-0.107438625950876	-2.62938105889915	0.0089276190045197	0.133294567817013	Exon	DLPFC
e468513	ENSG00000106348.16	ENSG00000106348	IMPDH1	0.12519955056601	-0.863047119567287	2.62937009439401	0.0089279012550302	0.133294567817013	Exon	DLPFC
e377695	ENSG00000158373.8	ENSG00000158373	HIST1H2BD	-0.173116242673495	-1.12627618573547	-2.62934591080361	0.0089285238222043	0.133298018461132	Exon	DLPFC
e1026173	ENSG00000105613.9	ENSG00000105613	MAST1	0.173147592612821	-0.806322325878253	2.62928371152559	0.0089301252202524	0.133316081576137	Exon	DLPFC
e411557	ENSG00000196569.11	ENSG00000196569	LAMA2	-0.128649886905609	-0.595736959124379	-2.62919280470517	0.0089324661932275	0.133345183591908	Exon	DLPFC
e1130647	ENSG00000128245.14	ENSG00000128245	YWHAH	0.143058753017092	5.94823252006615	2.62913140157883	0.0089340477178083	0.133362946394634	Exon	DLPFC
e334570	ENSG00000249437.7	ENSG00000249437	NAIP	-0.271037587102628	-3.17142359490689	-2.62908517562806	0.0089352384984157	0.133374875067353	Exon	DLPFC
e853994	ENSG00000167930.15	ENSG00000167930	FAM234A	-0.131733312629904	-1.34535172706323	-2.62904770139778	0.0089362039391582	0.133380658941547	Exon	DLPFC
e552215	ENSG00000173611.17	ENSG00000173611	SCAI	0.103780287939933	0.651634847257717	2.62901614870055	0.0089370168972382	0.133380658941547	Exon	DLPFC
e405787	ENSG00000218536.1	ENSG00000218536		0.233509635121911	-2.47213526742642	2.6290127933334	0.0089371033524764	0.133380658941547	Exon	DLPFC
e760933	ENSG00000134874.17	ENSG00000134874	DZIP1	0.0890628944167676	0.374523615259649	2.62900521938707	0.0089372985074499	0.133380658941547	Exon	DLPFC
e867275	ENSG00000182108.9	ENSG00000182108	DEXI	0.0718123477790892	2.41537684908274	2.62899412301396	0.0089375844303466	0.133380658941547	Exon	DLPFC
e118172	ENSG00000163798.13	ENSG00000163798	SLC4A1AP	0.0729185522644104	1.83483789439823	2.62894374929969	0.0089388825250416	0.133394185140555	Exon	DLPFC
e30109	ENSG00000186409.14	ENSG00000186409	CCDC30	0.111572157865923	-0.643707207666348	2.62889671525175	0.0089400947115696	0.13340642820999	Exon	DLPFC
e949381	ENSG00000188554.13	ENSG00000188554	NBR1	-0.0711028307122944	1.62467710575611	-2.62888064537207	0.0089405089068568	0.133406762894542	Exon	DLPFC
e850466	ENSG00000198901.13	ENSG00000198901	PRC1	0.181629076636445	-2.37105145403196	2.62881622433471	0.0089421695084002	0.133423885099704	Exon	DLPFC
e923192	ENSG00000133026.12	ENSG00000133026	MYH10	0.105395920522549	2.26339808089653	2.62880573124987	0.0089424400181793	0.133423885099704	Exon	DLPFC
e43032	ENSG00000184588.17	ENSG00000184588	PDE4B	-0.145731032366075	-0.62158274185956	-2.62875937510276	0.0089436351588835	0.133433139505499	Exon	DLPFC
e1164234	ENSG00000123560.13	ENSG00000123560	PLP1	-0.305095887009245	4.68928516826199	-2.62875127676338	0.0089438439626137	0.133433139505499	Exon	DLPFC
e104167	ENSG00000143674.10	ENSG00000143674		0.139879928333552	1.2563113111202	2.62871077523634	0.0089448883003347	0.133442873624805	Exon	DLPFC
e992294	ENSG00000141458.12	ENSG00000141458	NPC1	-0.185436230158164	-0.373274682348941	-2.62863411650306	0.0089468652562564	0.133466519395977	Exon	DLPFC
e969238	ENSG00000070540.12	ENSG00000070540	WIPI1	-0.128489542643412	-1.42268137716504	-2.62859855915944	0.0089477823794126	0.133474353536529	Exon	DLPFC
e277302	ENSG00000087274.16	ENSG00000087274	ADD1	-0.107208121323413	0.0669403258492024	-2.62855493991619	0.0089489075566289	0.133476291303096	Exon	DLPFC
e928110	ENSG00000072310.16	ENSG00000072310	SREBF1	-0.194008234502811	-0.851876976644265	-2.6285517971301	0.0089489886310541	0.133476291303096	Exon	DLPFC
e390941	ENSG00000146122.16	ENSG00000146122	DAAM2	-0.197449526189384	1.6979283066351	-2.62853338314985	0.0089494636695788	0.133476291303096	Exon	DLPFC
e77855	ENSG00000215845.10	ENSG00000215845	TSTD1	0.18102787362776	-1.80772614850502	2.62853274370984	0.0089494801660733	0.133476291303096	Exon	DLPFC
e1022603	ENSG00000079805.16	ENSG00000079805	DNM2	-0.152954758285543	-0.533739909602627	-2.6285123021364	0.0089500075392201	0.133478310660031	Exon	DLPFC
e677538	ENSG00000166086.12	ENSG00000166086	JAM3	-0.178725188798518	1.05386856958239	-2.62843058011307	0.0089521161681386	0.133503911284557	Exon	DLPFC
e551936	ENSG00000136930.12	ENSG00000136930	PSMB7	-0.121475090724543	-1.73095027119985	-2.62836495252597	0.0089538098436437	0.133508962339811	Exon	DLPFC
e882254	ENSG00000080603.16	ENSG00000080603	SRCAP	-0.107835847872356	-0.0623634507232502	-2.62835548207371	0.0089540542748479	0.133508962339811	Exon	DLPFC
e458686	ENSG00000172336.4	ENSG00000172336	POP7	0.0718698902617005	2.20769697280894	2.62833752558725	0.0089545177459791	0.133508962339811	Exon	DLPFC
e831980	ENSG00000028528.14	ENSG00000028528	SNX1	-0.0958858264279155	1.15048244239481	-2.62831956211575	0.0089549814189281	0.133508962339811	Exon	DLPFC
e706857	ENSG00000111077.17	ENSG00000111077	TNS2	-0.16441393814157	-1.4145073358349	-2.62829043939444	0.008955733180077	0.133508962339811	Exon	DLPFC
e382656	ENSG00000263020.6	ENSG00000263020		-0.124817034305819	-0.698566278826826	-2.62827932015725	0.0089560202221173	0.133508962339811	Exon	DLPFC
e218962	ENSG00000164050.12	ENSG00000164050	PLXNB1	-0.16675303315781	0.10988086996918	-2.6282736275834	0.0089561671785582	0.133508962339811	Exon	DLPFC
e36372	ENSG00000085831.15	ENSG00000085831	TTC39A	0.216902519600115	-2.87320747908293	2.62826985785808	0.0089562644969603	0.133508962339811	Exon	DLPFC
e805159	ENSG00000126214.21	ENSG00000126214	KLC1	0.103958551507535	2.38909027619314	2.62825969943798	0.0089565267492274	0.133508962339811	Exon	DLPFC
e1076670	ENSG00000142396.10	ENSG00000142396	ERVK3-1	0.0632273493235929	2.15050777324586	2.62822400259983	0.0089574483621889	0.133508962339811	Exon	DLPFC
e969364	ENSG00000108946.14	ENSG00000108946	PRKAR1A	0.0688114883018614	3.57138910049687	2.6282235864748	0.0089574591061132	0.133508962339811	Exon	DLPFC
e907878	ENSG00000167508.11	ENSG00000167508	MVD	0.110804818961072	-0.0926759164366462	2.62822209637366	0.0089574975791007	0.133508962339811	Exon	DLPFC
e463501	ENSG00000075790.10	ENSG00000075790	BCAP29	0.0683774831427406	1.45005966623368	2.62820900003994	0.0089578357202992	0.133508962339811	Exon	DLPFC
e309945	ENSG00000164161.9	ENSG00000164161	HHIP	-0.286793958381265	4.01492351762612	-2.62820481404141	0.0089579438032338	0.133508962339811	Exon	DLPFC
e946057	ENSG00000141698.16	ENSG00000141698	NT5C3B	0.0924027359075385	0.10372608850038	2.62817002010453	0.0089588422317098	0.133514856735179	Exon	DLPFC
e405920	ENSG00000085382.11	ENSG00000085382	HACE1	0.0758193314551189	1.59657784459898	2.62815912934357	0.0089591234631095	0.133514856735179	Exon	DLPFC
e933550	ENSG00000087111.20	ENSG00000087111	PIGS	-0.0792860918525589	-0.0087416208685978	-2.62809996828712	0.0089606513134888	0.133521912486237	Exon	DLPFC
e275503	ENSG00000090316.15	ENSG00000090316	MAEA	0.0851970112213216	0.0502368588092616	2.6280957614865	0.0089607599641579	0.133521912486237	Exon	DLPFC
e808756	ENSG00000274253.4	ENSG00000274253		0.220219101523334	-2.44911058271969	2.6280870314795	0.0089609854412003	0.133521912486237	Exon	DLPFC
e896290	ENSG00000141098.12	ENSG00000141098	GFOD2	0.09842956273082	1.26534365005404	2.62808006637872	0.0089611653382134	0.133521912486237	Exon	DLPFC
e726020	ENSG00000057704.11	ENSG00000057704	TMCC3	-0.218110479813	2.92693165788496	-2.62803661621407	0.0089622876571067	0.133529251279897	Exon	DLPFC
e288786	ENSG00000072201.13	ENSG00000072201	LNX1	0.160680870674005	2.62230896793837	2.6280192031147	0.0089627374733036	0.133529251279897	Exon	DLPFC
e641098	ENSG00000182450.12	ENSG00000182450	KCNK4	0.162467184328596	-0.577484512586876	2.62801545675921	0.0089628342520236	0.133529251279897	Exon	DLPFC
e883995	ENSG00000197302.10	ENSG00000197302	ZNF720	0.0940881232674146	-0.569505388682873	2.62796088894304	0.0089642439958274	0.133544411187468	Exon	DLPFC
e838499	ENSG00000067221.13	ENSG00000067221	STOML1	0.0815947474013403	2.73977278301225	2.62793838280201	0.0089648254934167	0.133547231548679	Exon	DLPFC
e167163	ENSG00000115840.13	ENSG00000115840	SLC25A12	0.140062266919021	-1.14046754440128	2.6279158440115	0.0089654078684836	0.133550064734176	Exon	DLPFC
e737396	ENSG00000089060.11	ENSG00000089060	SLC8B1	-0.111829237105248	-0.0363178847958689	-2.62786992733642	0.0089665944047651	0.133561896954509	Exon	DLPFC
e47845	ENSG00000122417.15	ENSG00000122417	ODF2L	0.0851868789086514	0.899328222274131	2.62779279850832	0.0089685878136361	0.133585746383792	Exon	DLPFC
e410863	ENSG00000066651.17	ENSG00000066651	TRMT11	0.0765701016559233	0.0106552691597479	2.62776939800399	0.0089691926825915	0.133588912541318	Exon	DLPFC
e434882	ENSG00000154678.16	ENSG00000154678	PDE1C	-0.139577871553929	0.270005544757959	-2.62768878220562	0.0089712767637047	0.13360596940059	Exon	DLPFC
e243097	ENSG00000163833.7	ENSG00000163833	FBXO40	0.207144485272701	0.598628186748795	2.62767071507793	0.0089717438949935	0.13360596940059	Exon	DLPFC
e777203	ENSG00000165410.14	ENSG00000165410	CFL2	-0.188779113362959	-1.75518872244666	-2.62766966625313	0.0089717710133596	0.13360596940059	Exon	DLPFC
e390186	ENSG00000112130.16	ENSG00000112130	RNF8	0.0906317886675389	-0.465822455981808	2.6276639638002	0.0089719184570089	0.13360596940059	Exon	DLPFC
e104171	ENSG00000143674.10	ENSG00000143674		0.139838731663692	1.25617575419379	2.62764922163871	0.0089722996430601	0.13360596940059	Exon	DLPFC
e1164086	ENSG00000123562.16	ENSG00000123562	MORF4L2	0.0643885121064661	5.17581470262727	2.62753597535155	0.0089752283211699	0.133641688029459	Exon	DLPFC
e40769	ENSG00000134709.10	ENSG00000134709	HOOK1	0.2273229786084	-3.12136065208984	2.62752611976656	0.0089754832383833	0.133641688029459	Exon	DLPFC
e180910	ENSG00000118257.16	ENSG00000118257	NRP2	-0.125202593642248	-1.50507218237915	-2.62750096852141	0.0089761338111682	0.133645140733708	Exon	DLPFC
e23322	ENSG00000160051.11	ENSG00000160051	IQCC	0.125366831325401	-1.65540621116099	2.62748559181326	0.00897653157246	0.133645140733708	Exon	DLPFC
e725806	ENSG00000136040.8	ENSG00000136040	PLXNC1	0.108245231756092	0.318622122085086	2.62747163858766	0.0089768925250997	0.133645140733708	Exon	DLPFC
e672234	ENSG00000076706.15	ENSG00000076706	MCAM	-0.193462457898617	-1.09390082310775	-2.62744599493754	0.0089775559284656	0.133649174175776	Exon	DLPFC
e149771	ENSG00000144134.18	ENSG00000144134	RABL2A	0.170412436151018	-1.80159256283208	2.62734741686377	0.0089801065608477	0.133679112741571	Exon	DLPFC
e504807	ENSG00000104497.13	ENSG00000104497	SNX16	0.108636977278249	-0.591284611946493	2.62733792803356	0.0089803521113693	0.133679112741571	Exon	DLPFC
e150716	ENSG00000088179.8	ENSG00000088179	PTPN4	0.0705197237555801	1.88391831197366	2.62729651265455	0.0089814239228186	0.133681718213715	Exon	DLPFC
e520330	ENSG00000104529.17	ENSG00000104529	EEF1D	-0.0847610312688212	1.96595548902712	-2.62728711310387	0.0089816671949506	0.133681718213715	Exon	DLPFC
e255333	ENSG00000047457.13	ENSG00000047457	CP	-0.497696188925182	-3.16481814555655	-2.62728565761129	0.0089817048654481	0.133681718213715	Exon	DLPFC
e526239	ENSG00000099219.13	ENSG00000099219	ERMP1	-0.0999623773409626	0.483387704076517	-2.62725955919278	0.008982380358696	0.133681914245589	Exon	DLPFC
e535534	ENSG00000236816.2	ENSG00000236816	ANKRD20A7P	0.347977188091153	-2.31656951230747	2.62725481382212	0.0089825031858164	0.133681914245589	Exon	DLPFC
e87141	ENSG00000198756.10	ENSG00000198756	COLGALT2	-0.0838076662338471	2.75225171222063	-2.62721467713252	0.0089835421267687	0.133691533356353	Exon	DLPFC
e962906	ENSG00000153982.10	ENSG00000153982	GDPD1	0.100909291660054	0.279169652320273	2.62714565899489	0.0089853289179655	0.133710434374386	Exon	DLPFC
e733633	ENSG00000139438.5	ENSG00000139438	FAM222A	-0.190407653371687	1.59550892981941	-2.62713528490422	0.008985597517439	0.133710434374386	Exon	DLPFC
e47575	ENSG00000280099.1	ENSG00000280099		0.134507126920996	-0.996591523284662	2.62711286107196	0.0089861781258963	0.133713231046493	Exon	DLPFC
e978508	ENSG00000187775.16	ENSG00000187775	DNAH17	-0.380935251752612	-2.84315952305629	-2.62702785800167	0.0089883793710604	0.133740141296414	Exon	DLPFC
e752093	ENSG00000172915.18	ENSG00000172915	NBEA	0.119861505153578	0.866101994184859	2.62701083876983	0.0089888201603185	0.133740856115377	Exon	DLPFC
e1177507	ENSG00000130830.14	ENSG00000130830	MPP1	0.0779914864344648	0.766439158698017	2.62694143098506	0.008990617986607	0.133760961610267	Exon	DLPFC
e698816	ENSG00000139218.17	ENSG00000139218	SCAF11	-0.10540582907372	-0.587741610970826	-2.62689991194317	0.0089916935824282	0.133760961610267	Exon	DLPFC
e13880	ENSG00000270136.5	ENSG00000270136	MINOS1-NBL1	0.113201698244701	1.43330615859846	2.62688501571778	0.0089920795134344	0.133760961610267	Exon	DLPFC
e413464	ENSG00000118515.11	ENSG00000118515	SGK1	-0.222288485001342	-0.0372924389131891	-2.62688393341931	0.008992107554173	0.133760961610267	Exon	DLPFC
e68201	ENSG00000197956.9	ENSG00000197956	S100A6	0.149483997468045	0.0813175264298834	2.62688285479747	0.0089921354997334	0.133760961610267	Exon	DLPFC
e149957	ENSG00000175497.16	ENSG00000175497	DPP10	0.0944526990085199	1.66318675506141	2.6268649106784	0.0089926004178077	0.13376203424079	Exon	DLPFC
e208377	ENSG00000151090.17	ENSG00000151090	THRB	0.0907839933196434	2.09033949325228	2.62683507959899	0.0089933733654234	0.133767688417671	Exon	DLPFC
e430930	ENSG00000105855.9	ENSG00000105855	ITGB8	-0.130565462935489	1.04001418427825	-2.62680759446958	0.0089940855802958	0.133772438799556	Exon	DLPFC
e838505	ENSG00000067221.13	ENSG00000067221	STOML1	0.0815584042503661	2.73975148013727	2.62674517059608	0.0089957033414806	0.133784813559027	Exon	DLPFC
e838516	ENSG00000067221.13	ENSG00000067221	STOML1	0.0815584042503661	2.73975148013727	2.62674517059608	0.0089957033414806	0.133784813559027	Exon	DLPFC
e793251	ENSG00000119616.11	ENSG00000119616	FCF1	-0.0880430383278065	-0.0979361868603207	-2.62671185496957	0.0089965668475547	0.133791812487135	Exon	DLPFC
e507928	ENSG00000156162.16	ENSG00000156162	DPY19L4	-0.111799352497728	-0.219055721999683	-2.62668248529763	0.0089973281402749	0.13379729081162	Exon	DLPFC
e522130	ENSG00000179632.9	ENSG00000179632	MAF1	-0.0695645578494232	0.579414528862932	-2.62661169826779	0.0089991632518049	0.133816934277807	Exon	DLPFC
e313544	ENSG00000164124.10	ENSG00000164124	TMEM144	-0.269889063424119	0.921634707565483	-2.62658428409348	0.0089998740380857	0.133816934277807	Exon	DLPFC
e495721	ENSG00000165061.14	ENSG00000165061	ZMAT4	0.158860643706855	0.740629377736029	2.62657725431653	0.0090000563120909	0.133816934277807	Exon	DLPFC
e928718	ENSG00000091536.16	ENSG00000091536	MYO15A	0.173717715653685	-0.603402834169699	2.62657090408088	0.0090002209692199	0.133816934277807	Exon	DLPFC
e979148	ENSG00000108679.12	ENSG00000108679	LGALS3BP	-0.220803491363171	-0.745221717420144	-2.62654910562912	0.009000786208244	0.133819495474525	Exon	DLPFC
e946774	ENSG00000089558.8	ENSG00000089558	KCNH4	0.300416731160077	-2.74361253383621	2.62644564354731	0.0090034694387034	0.133848346393744	Exon	DLPFC
e529051	ENSG00000188352.12	ENSG00000188352	FOCAD	0.100548125929914	0.884457880512931	2.62644396923875	0.0090035128668445	0.133848346393744	Exon	DLPFC
e978971	ENSG00000055483.19	ENSG00000055483	USP36	-0.0693082584306338	1.79446467852385	-2.62642352442891	0.0090040431785664	0.133850386668901	Exon	DLPFC
e1004944	ENSG00000197971.14	ENSG00000197971	MBP	-0.261950296523238	5.73312012738707	-2.62636073092448	0.0090056721353717	0.133864695284601	Exon	DLPFC
e930694	ENSG00000108641.14	ENSG00000108641	B9D1	0.119616521926364	-0.778542154907334	2.62634572278525	0.0090060615079308	0.133864695284601	Exon	DLPFC
e441631	ENSG00000170419.10	ENSG00000170419	VSTM2A	0.174953898574757	1.38550825006586	2.62634096120415	0.0090061850459882	0.133864695284601	Exon	DLPFC
e207276	ENSG00000182568.16	ENSG00000182568	SATB1	0.0946761313372877	4.10431950320959	2.62625492234833	0.0090084175648926	0.133886812250606	Exon	DLPFC
e1114806	ENSG00000160255.17	ENSG00000160255	ITGB2	-0.332695109868267	-3.33497596141545	-2.62622002957506	0.0090093230969794	0.133886812250606	Exon	DLPFC
e1082540	ENSG00000125844.15	ENSG00000125844	RRBP1	-0.158980167174278	-0.829160617736287	-2.6261991683955	0.0090098645222117	0.133886812250606	Exon	DLPFC
e17429	ENSG00000169504.14	ENSG00000169504	CLIC4	-0.208627056654161	5.0702112766586	-2.62619610396145	0.0090099440581355	0.133886812250606	Exon	DLPFC
e541941	ENSG00000090054.13	ENSG00000090054	SPTLC1	-0.0600665700695927	1.07247605595582	-2.62619397698783	0.0090099992630913	0.133886812250606	Exon	DLPFC
e222601	ENSG00000164062.12	ENSG00000164062	APEH	0.104667953068529	-0.121177206465178	2.62619271198362	0.0090100320960363	0.133886812250606	Exon	DLPFC
e690445	ENSG00000048540.14	ENSG00000048540	LMO3	0.103766275055765	-0.182313553546445	2.62614056941631	0.0090113855398611	0.133897377247496	Exon	DLPFC
e749359	ENSG00000102699.5	ENSG00000102699	PARP4	-0.18875180750032	-1.74664395663845	-2.62613502395561	0.0090115294918981	0.133897377247496	Exon	DLPFC
e219670	ENSG00000010256.10	ENSG00000010256	UQCRC1	0.0729498860446137	2.10068114010243	2.62606785823527	0.0090132731793658	0.133917442413575	Exon	DLPFC
e523307	ENSG00000167702.11	ENSG00000167702	KIFC2	0.131837309529037	1.68292310445405	2.62602211782704	0.0090144608180529	0.133924285909132	Exon	DLPFC
e946717	ENSG00000267261.5	ENSG00000267261		-0.0605924719436579	1.78254610251708	-2.62600956561315	0.0090147867578024	0.133924285909132	Exon	DLPFC
e949013	ENSG00000012048.20	ENSG00000012048	BRCA1	-0.140285876102402	0.999263615106697	-2.62600467944701	0.0090149136383392	0.133924285909132	Exon	DLPFC
e338860	ENSG00000145687.16	ENSG00000145687	SSBP2	0.0823344396877337	0.725117357292629	2.62596999183758	0.0090158144279016	0.133931824973853	Exon	DLPFC
e142261	ENSG00000168763.15	ENSG00000168763	CNNM3	-0.0927905301154661	0.473558577497162	-2.62595226742169	0.0090162747377895	0.133932820247798	Exon	DLPFC
e193511	ENSG00000085978.21	ENSG00000085978	ATG16L1	0.108555080684699	-0.889721295590533	2.6258578749203	0.009018726502293	0.1339532733627	Exon	DLPFC
e523450	ENSG00000167700.8	ENSG00000167700	MFSD3	0.158957377346246	-1.49431518396806	2.62584883006179	0.0090189614661431	0.1339532733627	Exon	DLPFC
e363872	ENSG00000113327.14	ENSG00000113327	GABRG2	0.165739134948169	2.44994870465452	2.62582342807015	0.0090196213786536	0.1339532733627	Exon	DLPFC
e1132245	ENSG00000100360.14	ENSG00000100360	IFT27	0.11068423442793	-1.51825499977947	2.62581940029433	0.0090197260192942	0.1339532733627	Exon	DLPFC
e161887	ENSG00000153250.18	ENSG00000153250	RBMS1	0.185041911494172	-2.85837573872094	2.62580829086476	0.0090200146452267	0.1339532733627	Exon	DLPFC
e838523	ENSG00000067221.13	ENSG00000067221	STOML1	0.0815328537409762	2.73971107079451	2.62578782413772	0.0090205463979173	0.1339532733627	Exon	DLPFC
e742623	ENSG00000130787.13	ENSG00000130787	HIP1R	-0.143872633242938	-0.0316050135979569	-2.62578773540229	0.0090205487034427	0.1339532733627	Exon	DLPFC
e219665	ENSG00000010256.10	ENSG00000010256	UQCRC1	0.072940938373468	2.10067455215155	2.62576342058145	0.0090211804713899	0.1339532733627	Exon	DLPFC
e723303	ENSG00000165899.10	ENSG00000165899	OTOGL	0.245562547914066	-2.6151594418546	2.62576297790784	0.0090211919736725	0.1339532733627	Exon	DLPFC
e603098	ENSG00000107581.12	ENSG00000107581	EIF3A	-0.0476133870396273	2.30018329231923	-2.62570594718064	0.0090226739509444	0.133965175671461	Exon	DLPFC
e583061	ENSG00000183230.16	ENSG00000183230	CTNNA3	-0.268510565329875	-0.292262906128234	-2.62570185267425	0.0090227803575202	0.133965175671461	Exon	DLPFC
e894026	ENSG00000166595.11	ENSG00000166595	FAM96B	-0.0740541588496367	1.22211409488288	-2.62558307312587	0.009025867648032	0.134005171203077	Exon	DLPFC
e529978	ENSG00000147894.14	ENSG00000147894	C9orf72	0.0871116970826495	0.0015325003950778	2.62556644805152	0.0090262998386759	0.134005745252865	Exon	DLPFC
e928652	ENSG00000091536.16	ENSG00000091536	MYO15A	0.173642467547752	-0.603440044149797	2.62554742974054	0.009026794267406	0.134007243207896	Exon	DLPFC
e1131194	ENSG00000224404.1	ENSG00000224404		0.219258460496187	-0.646311591301535	2.62549214726809	0.0090282316119367	0.134022738475363	Exon	DLPFC
e93314	ENSG00000184144.10	ENSG00000184144	CNTN2	-0.214149232345859	1.33980326645577	-2.62540855529246	0.009030405393458	0.134049164211539	Exon	DLPFC
e1040445	ENSG00000257103.8	ENSG00000257103	LSM14A	-0.0644188237158062	3.45740680287828	-2.6252728701006	0.0090339348409305	0.134092539871031	Exon	DLPFC
e232483	ENSG00000163618.17	ENSG00000163618	CADPS	0.107147907729885	1.99206014904865	2.62525362876107	0.0090344354473877	0.134092539871031	Exon	DLPFC
e88316	ENSG00000116747.12	ENSG00000116747	TROVE2	-0.088184490366918	1.31671875153499	-2.62523236167249	0.0090349887871752	0.134092539871031	Exon	DLPFC
e90398	ENSG00000118194.18	ENSG00000118194	TNNT2	0.204617556125642	-1.3929808844762	2.62522690365763	0.0090351308019597	0.134092539871031	Exon	DLPFC
e387941	ENSG00000137288.9	ENSG00000137288	UQCC2	0.0799677710963771	1.20363569273851	2.62522054101505	0.0090352963572262	0.134092539871031	Exon	DLPFC
e31122	ENSG00000198198.14	ENSG00000198198	SZT2	-0.102254888562555	-0.151179657145257	-2.62520002150272	0.0090358302912327	0.134094619792221	Exon	DLPFC
e218469	ENSG00000047849.21	ENSG00000047849	MAP4	-0.161550821983095	1.29121894170748	-2.62506593325401	0.0090393200705224	0.134137303091922	Exon	DLPFC
e260748	ENSG00000173889.15	ENSG00000173889	PHC3	-0.0689607266979003	1.36497815095737	-2.62505869589048	0.0090395084644374	0.134137303091922	Exon	DLPFC
e92434	ENSG00000143842.14	ENSG00000143842	SOX13	-0.1704222354186	-1.90879070249164	-2.62504410839457	0.0090398881984239	0.134137303091922	Exon	DLPFC
e1003641	ENSG00000166479.9	ENSG00000166479	TMX3	0.088823599429841	1.31503115014789	2.624995298633	0.0090411588923519	0.134144224964842	Exon	DLPFC
e1020319	ENSG00000127445.13	ENSG00000127445	PIN1	0.100069789929799	2.24668601307447	2.62498496205198	0.0090414280113422	0.134144224964842	Exon	DLPFC
e113994	ENSG00000205639.9	ENSG00000205639	MFSD2B	0.120205081161347	0.599576075475157	2.62498079596093	0.0090415364800134	0.134144224964842	Exon	DLPFC
e707139	ENSG00000167779.7	ENSG00000167779	IGFBP6	0.158100496623309	-1.57284970563329	2.62496170089574	0.0090420336555496	0.134145756658811	Exon	DLPFC
e30847	ENSG00000066322.13	ENSG00000066322	ELOVL1	-0.303625345458983	-1.40258819148862	-2.62492274477796	0.0090430480265484	0.134148197491055	Exon	DLPFC
e468939	ENSG00000128596.16	ENSG00000128596	CCDC136	0.111482384028245	2.02706813528685	2.62491851755549	0.0090431581045332	0.134148197491055	Exon	DLPFC
e1135407	ENSG00000187051.8	ENSG00000187051	RPS19BP1	0.067095858420732	2.14994195079504	2.62490114789061	0.0090436104277861	0.134148197491055	Exon	DLPFC
e537944	ENSG00000119125.16	ENSG00000119125	GDA	0.150881442057954	1.51689717383931	2.62489486847371	0.0090437739550053	0.134148197491055	Exon	DLPFC
e826573	ENSG00000069966.18	ENSG00000069966	GNB5	0.123029897529884	0.938856105308852	2.62481330513792	0.0090458982506806	0.134162772397604	Exon	DLPFC
e298747	ENSG00000248019.2	ENSG00000248019	FAM13A-AS1	-0.125212880144728	-0.39138108184708	-2.62481024138883	0.0090459780539395	0.134162772397604	Exon	DLPFC
e170084	ENSG00000237298.9	ENSG00000237298	TTN-AS1	0.156749880433621	-1.958693672611	2.62480779810171	0.0090460416961165	0.134162772397604	Exon	DLPFC
e449702	ENSG00000075223.13	ENSG00000075223	SEMA3C	-0.137912397376219	-0.498816341228555	-2.6247966344812	0.0090463324886246	0.134162772397604	Exon	DLPFC
e106154	ENSG00000182901.16	ENSG00000182901	RGS7	0.168015914942698	-1.01067324348375	2.62477188957693	0.0090469770793591	0.134163950907571	Exon	DLPFC
e1158982	ENSG00000184634.15	ENSG00000184634	MED12	-0.167503396586433	-1.39584559811774	-2.62474928737593	0.0090475658898762	0.134163950907571	Exon	DLPFC
e469001	ENSG00000128596.16	ENSG00000128596	CCDC136	0.111473382878568	2.02700758301056	2.62471296078789	0.0090485123067456	0.134163950907571	Exon	DLPFC
e21225	ENSG00000116350.16	ENSG00000116350	SRSF4	-0.0754384315051414	2.71491838538861	-2.6247114658528	0.0090485512562023	0.134163950907571	Exon	DLPFC
e722408	ENSG00000091039.16	ENSG00000091039	OSBPL8	0.0731633831872981	1.77784082345735	2.62469266634375	0.0090490410766979	0.134163950907571	Exon	DLPFC
e718760	ENSG00000155974.11	ENSG00000155974	GRIP1	0.128708860506067	-1.12738578045285	2.62468893559473	0.0090491382840496	0.134163950907571	Exon	DLPFC
e732721	ENSG00000166111.9	ENSG00000166111	SVOP	0.152995572418041	1.1616397906135	2.62468772275955	0.009049169885545	0.134163950907571	Exon	DLPFC
e327513	ENSG00000113638.13	ENSG00000113638	TTC33	0.0797292893048546	2.31777563206345	2.62464570821611	0.0090502646727968	0.134172625865455	Exon	DLPFC
e795450	ENSG00000119705.9	ENSG00000119705	SLIRP	0.10948216471098	1.02589354648376	2.62463502642223	0.0090505430308684	0.134172625865455	Exon	DLPFC
e600581	ENSG00000203867.7	ENSG00000203867	RBM20	-0.169675959840336	-2.38146578269869	-2.62460292218751	0.009051379684951	0.134179187610362	Exon	DLPFC
e387944	ENSG00000137288.9	ENSG00000137288	UQCC2	0.0598954153519632	2.19070911110331	2.62455073296402	0.0090527399129303	0.13418825225587	Exon	DLPFC
e175804	ENSG00000196950.13	ENSG00000196950	SLC39A10	0.126252489799386	2.36580824575717	2.62453787959899	0.0090530749432974	0.13418825225587	Exon	DLPFC
e266383	ENSG00000175182.13	ENSG00000175182	FAM131A	0.112338617117577	1.84404263362704	2.62453410442532	0.0090531733474869	0.13418825225587	Exon	DLPFC
e331157	ENSG00000113448.17	ENSG00000113448	PDE4D	0.0986454965705696	4.82461204347847	2.62448470637445	0.0090544610521716	0.134200189473347	Exon	DLPFC
e94776	ENSG00000123836.14	ENSG00000123836	PFKFB2	0.118923012265712	0.194342148840083	2.62446214885923	0.0090550491344051	0.134200189473347	Exon	DLPFC
e36360	ENSG00000123091.4	ENSG00000123091	RNF11	0.0781937552017003	6.60558053056939	2.62444120503111	0.0090555951779173	0.134200189473347	Exon	DLPFC
e468929	ENSG00000128596.16	ENSG00000128596	CCDC136	0.111462009813467	2.02705117893621	2.62442763650124	0.0090559489498125	0.134200189473347	Exon	DLPFC
e682244	ENSG00000110799.13	ENSG00000110799	VWF	-0.232135871400102	-1.61073931403675	-2.62442762728543	0.0090559491901001	0.134200189473347	Exon	DLPFC
e424506	ENSG00000188191.14	ENSG00000188191	PRKAR1B	0.13619773871656	3.04296266640792	2.62438968355766	0.0090569385616462	0.134200266592697	Exon	DLPFC
e339419	ENSG00000164176.12	ENSG00000164176	EDIL3	-0.174840265550788	2.94704958059219	-2.62436392161079	0.0090576103520747	0.134200266592697	Exon	DLPFC
e77852	ENSG00000215845.10	ENSG00000215845	TSTD1	0.180201871079775	-1.84326086921668	2.62435660617787	0.0090578011236676	0.134200266592697	Exon	DLPFC
e513604	ENSG00000155792.9	ENSG00000155792	DEPTOR	-0.12928850286841	0.879589882986785	-2.62434738851982	0.0090580415065478	0.134200266592697	Exon	DLPFC
e314042	ENSG00000168843.13	ENSG00000168843	FSTL5	0.13128616561389	0.324774455167876	2.62433945692247	0.0090582483554467	0.134200266592697	Exon	DLPFC
e993209	ENSG00000141380.13	ENSG00000141380	SS18	-0.117378006913489	-0.957065826910208	-2.62433674902131	0.0090583189760345	0.134200266592697	Exon	DLPFC
e317931	ENSG00000151726.13	ENSG00000151726	ACSL1	-0.156737173241034	0.594968628139925	-2.62430142501126	0.0090592402522042	0.134203009348316	Exon	DLPFC
e732176	ENSG00000075035.9	ENSG00000075035	WSCD2	0.142125914266549	0.737066842273726	2.62429942877468	0.0090592923180307	0.134203009348316	Exon	DLPFC
e335780	ENSG00000214944.9	ENSG00000214944	ARHGEF28	0.143723608732134	-1.57226686144633	2.62425617929196	0.009060420416573	0.134212243521663	Exon	DLPFC
e733030	ENSG00000076555.15	ENSG00000076555	ACACB	-0.147672353667044	-0.79964790197798	-2.62420575446177	0.0090617358324312	0.134212243521663	Exon	DLPFC
e32170	ENSG00000159214.12	ENSG00000159214	CCDC24	0.154898791181633	-1.31664073371124	2.62420433316408	0.0090617729118349	0.134212243521663	Exon	DLPFC
e281887	ENSG00000151552.11	ENSG00000151552	QDPR	-0.130504717253265	2.76476902743438	-2.62418825740488	0.0090621923123794	0.134212243521663	Exon	DLPFC
e1070960	ENSG00000088038.17	ENSG00000088038	CNOT3	-0.141361441198424	-1.92091483930025	-2.6241790615491	0.0090624322309222	0.134212243521663	Exon	DLPFC
e215734	ENSG00000179152.19	ENSG00000179152	TCAIM	0.0807875845785262	-0.521352668450749	2.62414402879435	0.0090633462825859	0.134212243521663	Exon	DLPFC
e723292	ENSG00000165899.10	ENSG00000165899	OTOGL	0.205366855826351	-2.36519209610634	2.62413843958883	0.009063492120117	0.134212243521663	Exon	DLPFC
e293632	ENSG00000138757.14	ENSG00000138757	G3BP2	0.097290369115993	3.06793456827346	2.6241340691533	0.0090636061580993	0.134212243521663	Exon	DLPFC
e480627	ENSG00000105993.14	ENSG00000105993	DNAJB6	0.0737443881469063	2.04293684674844	2.62413128193637	0.0090636788857553	0.134212243521663	Exon	DLPFC
e992252	ENSG00000141458.12	ENSG00000141458	NPC1	-0.190045253131609	0.588947717058757	-2.6241119307268	0.00906418383688	0.134212243521663	Exon	DLPFC
e422385	ENSG00000112531.16	ENSG00000112531	QKI	-0.16969598200955	-0.11043308263405	-2.62409023104389	0.0090647500991489	0.134212243521663	Exon	DLPFC
e484938	ENSG00000104723.20	ENSG00000104723	TUSC3	0.117545537120719	1.57321086352156	2.62408274986025	0.0090649453311063	0.134212243521663	Exon	DLPFC
e802974	ENSG00000214548.14	ENSG00000214548	MEG3	0.143582543428	2.78426307470263	2.62407340054388	0.0090651893199019	0.134212243521663	Exon	DLPFC
e962165	ENSG00000108387.14	ENSG00000108387	SEPT4	-0.180954534673208	3.11947771706451	-2.62405710263792	0.0090656146598852	0.134212243521663	Exon	DLPFC
e175552	ENSG00000128641.18	ENSG00000128641	MYO1B	0.119724029647769	-0.355107582365519	2.6240489417729	0.0090658276474786	0.134212243521663	Exon	DLPFC
e392609	ENSG00000124702.17	ENSG00000124702	KLHDC3	0.092044865047209	2.39501572232149	2.62395026963384	0.0090684032125985	0.134239208674176	Exon	DLPFC
e338613	ENSG00000113319.11	ENSG00000113319	RASGRF2	0.0856723855974941	1.90742439046063	2.62394895529897	0.0090684375241266	0.134239208674176	Exon	DLPFC
e910585	ENSG00000141013.15	ENSG00000141013	GAS8	0.0820045707939848	1.32969344641177	2.62392772987462	0.0090689916431326	0.134241575669176	Exon	DLPFC
e368837	ENSG00000183258.11	ENSG00000183258	DDX41	0.091349707843595	-0.36144055053779	2.62388990004553	0.009069979318319	0.13425035979092	Exon	DLPFC
e826503	ENSG00000069966.18	ENSG00000069966	GNB5	0.142968922579348	0.709411492616135	2.62384361470855	0.0090711878842225	0.134262412546736	Exon	DLPFC
e638893	ENSG00000185475.9	ENSG00000185475	TMEM179B	-0.12818475872323	-0.0314616343986464	-2.62380651058432	0.0090721568218672	0.134270917677467	Exon	DLPFC
e13918	ENSG00000158747.13	ENSG00000158747	NBL1	0.112938195284568	1.43978119330629	2.62373386458921	0.0090740541691545	0.134285649204794	Exon	DLPFC
e1040459	ENSG00000257103.8	ENSG00000257103	LSM14A	-0.0643834636268762	3.45737302330617	-2.62372785849945	0.0090742110504081	0.134285649204794	Exon	DLPFC
e1145648	ENSG00000186312.10	ENSG00000186312	CA5BP1	-0.123333382093887	-1.49390729586451	-2.62372253932694	0.0090743499911633	0.134285649204794	Exon	DLPFC
e762969	ENSG00000102466.15	ENSG00000102466	FGF14	0.106080037017117	1.55701539040051	2.62370800823041	0.0090747295639707	0.134285649204794	Exon	DLPFC
e1137784	ENSG00000182841.12	ENSG00000182841	RRP7BP	0.136935383661804	-0.263937841763356	2.62362344751024	0.0090769386921319	0.134309440273412	Exon	DLPFC
e880638	ENSG00000149927.17	ENSG00000149927	DOC2A	0.157363375840737	1.02817885501906	2.62361627297315	0.0090771261473494	0.134309440273412	Exon	DLPFC
e520560	ENSG00000104529.17	ENSG00000104529	EEF1D	-0.0949096100704391	1.57195559457699	-2.62359844084907	0.0090775920774192	0.134310402384382	Exon	DLPFC
e150735	ENSG00000088179.8	ENSG00000088179	PTPN4	0.0953369008026229	5.55632139043442	2.62357228058625	0.0090782756496609	0.134310402384382	Exon	DLPFC
e311436	ENSG00000109686.17	ENSG00000109686	SH3D19	-0.135507131552681	-0.401402639966638	-2.6235685003558	0.0090783744315597	0.134310402384382	Exon	DLPFC
e1009697	ENSG00000133275.15	ENSG00000133275	CSNK1G2	0.0843300025820027	1.81158888744904	2.62354860902224	0.0090788942315418	0.13431225723738	Exon	DLPFC
e744350	ENSG00000179195.15	ENSG00000179195	ZNF664	-0.0805172595038527	0.632043505538746	-2.62347545399168	0.0090808061470647	0.134325476734163	Exon	DLPFC
e543608	ENSG00000185920.15	ENSG00000185920	PTCH1	-0.13777517842433	-1.66732498309836	-2.62347454238921	0.009080829974182	0.134325476734163	Exon	DLPFC
e1174939	ENSG00000067840.12	ENSG00000067840	PDZD4	0.113129039626057	1.08471292561909	2.62345043997711	0.009081459974159	0.134325476734163	Exon	DLPFC
e801059	ENSG00000165959.11	ENSG00000165959	CLMN	-0.215853099750355	-0.705961394181925	-2.62343524194334	0.0090818572475288	0.134325476734163	Exon	DLPFC
e300833	ENSG00000164031.16	ENSG00000164031	DNAJB14	0.08464548210314	0.859764859593692	2.62343089030058	0.0090819710014142	0.134325476734163	Exon	DLPFC
e776570	ENSG00000129493.14	ENSG00000129493	HEATR5A	-0.140944917553165	-1.08498299314948	-2.62339578186778	0.0090828887982586	0.134325476734163	Exon	DLPFC
e1140077	ENSG00000075240.16	ENSG00000075240	GRAMD4	0.0971655240219406	-0.200306937409005	2.62338568337791	0.0090831528061345	0.134325476734163	Exon	DLPFC
e373665	ENSG00000216863.9	ENSG00000216863	LY86-AS1	0.194784269275493	1.03548943341723	2.62336218236353	0.0090837672269001	0.134325476734163	Exon	DLPFC
e745029	ENSG00000081760.16	ENSG00000081760	AACS	0.108811175948289	0.716176116560417	2.62336014703504	0.0090838204411686	0.134325476734163	Exon	DLPFC
e630142	ENSG00000134569.9	ENSG00000134569	LRP4	-0.121066529083575	0.784585329748715	-2.62335667930085	0.009083911106754	0.134325476734163	Exon	DLPFC
e1005775	ENSG00000261126.7	ENSG00000261126		0.130296183022111	-1.64315544012188	2.62333419106592	0.0090844990922109	0.134325476734163	Exon	DLPFC
e168278	ENSG00000115935.17	ENSG00000115935	WIPF1	-0.232139312023207	-1.03559962232679	-2.62333333847174	0.0090845213851153	0.134325476734163	Exon	DLPFC
e274678	ENSG00000168993.14	ENSG00000168993	CPLX1	0.196112574583247	-0.484727952389417	2.6232795819943	0.0090859270626265	0.134336302509239	Exon	DLPFC
e1163777	ENSG00000198908.11	ENSG00000198908	BHLHB9	0.109703055919033	-0.370709506535246	2.62327516648426	0.0090860425324139	0.134336302509239	Exon	DLPFC
e1024245	ENSG00000130175.9	ENSG00000130175	PRKCSH	-0.114128454714156	0.770660993254003	-2.62317195513432	0.0090887419822229	0.134358937970393	Exon	DLPFC
e7815	ENSG00000171621.13	ENSG00000171621	SPSB1	-0.163293213167025	-0.395880007107838	-2.62317158370183	0.0090887516981831	0.134358937970393	Exon	DLPFC
e1021263	ENSG00000161847.13	ENSG00000161847	RAVER1	-0.106110227007094	0.0302210111662632	-2.62315778199376	0.009089112730947	0.134358937970393	Exon	DLPFC
e1002926	ENSG00000081913.13	ENSG00000081913	PHLPP1	-0.134288307569413	0.57921068577299	-2.62315628968352	0.0090891517683994	0.134358937970393	Exon	DLPFC
e1029402	ENSG00000269378.1	ENSG00000269378	ITGB1P1	-0.132612707349672	0.194729041446536	-2.62310235581535	0.0090905627292838	0.134373962058953	Exon	DLPFC
e194725	ENSG00000157985.18	ENSG00000157985	AGAP1	-0.0723853608696453	1.70859088930067	-2.62306738000093	0.0090914778345555	0.134378578071485	Exon	DLPFC
e542048	ENSG00000196305.17	ENSG00000196305	IARS	0.082052806773948	1.1080854796795	2.6230602555128	0.0090916642493934	0.134378578071485	Exon	DLPFC
e66847	ENSG00000143390.17	ENSG00000143390	RFX5	0.0574453025110138	2.40635627577992	2.62300547993431	0.0090930975869002	0.13439178604337	Exon	DLPFC
e752275	ENSG00000172915.18	ENSG00000172915	NBEA	0.130411569352467	4.36344722082308	2.62299408297639	0.0090933958417489	0.13439178604337	Exon	DLPFC
e657809	ENSG00000033327.12	ENSG00000033327	GAB2	-0.155991387316792	-0.120054727052026	-2.62296964268623	0.0090940354661225	0.13439178604337	Exon	DLPFC
e579748	ENSG00000204161.13	ENSG00000204161	C10orf128	-0.24528559245632	-2.66393555314878	-2.62296578228454	0.0090941364999952	0.13439178604337	Exon	DLPFC
e752101	ENSG00000172915.18	ENSG00000172915	NBEA	0.130409210602007	4.36344553302417	2.62294956305348	0.0090945609983529	0.134392226979913	Exon	DLPFC
e314044	ENSG00000168843.13	ENSG00000168843	FSTL5	0.159618726421758	-0.851354050567902	2.62292505888426	0.0090952023682207	0.134395872494716	Exon	DLPFC
e419690	ENSG00000091844.7	ENSG00000091844	RGS17	0.195361009897261	-2.62918397020165	2.62289776127594	0.0090959169010554	0.134400598743765	Exon	DLPFC
e92959	ENSG00000163531.15	ENSG00000163531	NFASC	-0.112182910032759	0.983727872982381	-2.62281163041857	0.0090981717627717	0.134423874326437	Exon	DLPFC
e190372	ENSG00000173744.17	ENSG00000173744	AGFG1	-0.0987474868896166	0.224282360601987	-2.62280743363993	0.0090982816450894	0.134423874326437	Exon	DLPFC
e988253	ENSG00000168502.17	ENSG00000168502	MTCL1	0.123521315492972	-0.633982243302725	2.62279002841286	0.0090987373708138	0.134424775128368	Exon	DLPFC
e1050069	ENSG00000130758.7	ENSG00000130758	MAP3K10	0.115018564528743	0.970767841230307	2.62276420184974	0.0090994136323501	0.134428933907578	Exon	DLPFC
e413825	ENSG00000112339.14	ENSG00000112339	HBS1L	-0.323526280001604	-2.77458736762553	-2.62273052277668	0.0091002955774224	0.13443027123408	Exon	DLPFC
e164071	ENSG00000144285.16	ENSG00000144285	SCN1A	0.158434432072939	5.56587693987876	2.62270709558356	0.0091009091043917	0.13443027123408	Exon	DLPFC
e43331	ENSG00000152763.16	ENSG00000152763	WDR78	-0.0937368336984335	0.992160828472502	-2.62270499726254	0.0091009640584326	0.13443027123408	Exon	DLPFC
e1061867	ENSG00000063176.15	ENSG00000063176	SPHK2	0.134519025534751	0.107576422949133	2.62269843806482	0.0091011358426547	0.13443027123408	Exon	DLPFC
e629649	ENSG00000175224.16	ENSG00000175224	ATG13	-0.112593934048856	-1.0685387405242	-2.62267422726286	0.0091017699444227	0.13443027123408	Exon	DLPFC
e1062978	ENSG00000177380.13	ENSG00000177380	PPFIA3	0.14036391940291	1.52889143619653	2.62267030064491	0.0091018727896634	0.13443027123408	Exon	DLPFC
e696876	ENSG00000188906.14	ENSG00000188906	LRRK2	0.107472356914887	0.323824076262625	2.6225855351144	0.0091040932065594	0.134439898339367	Exon	DLPFC
e293689	ENSG00000138757.14	ENSG00000138757	G3BP2	0.118196337881862	2.50895852870199	2.62257550765039	0.0091043559061846	0.134439898339367	Exon	DLPFC
e1012121	ENSG00000007264.14	ENSG00000007264	MATK	0.169874479566576	0.0911407303936237	2.62256588279471	0.009104608064664	0.134439898339367	Exon	DLPFC
e839572	ENSG00000179151.11	ENSG00000179151	EDC3	-0.0815450232846977	0.0215171203224403	-2.62253679596368	0.0091053701391906	0.134439898339367	Exon	DLPFC
e969271	ENSG00000108946.14	ENSG00000108946	PRKAR1A	0.0683238755106679	3.65324901113174	2.62253101974759	0.009105521482769	0.134439898339367	Exon	DLPFC
e467563	ENSG00000128609.14	ENSG00000128609	NDUFA5	0.131871602018788	0.507961767302358	2.62252557967785	0.0091056640209844	0.134439898339367	Exon	DLPFC
e168479	ENSG00000128656.13	ENSG00000128656	CHN1	0.151808235621509	5.10103948411885	2.6225254314572	0.009105667904622	0.134439898339367	Exon	DLPFC
e231267	ENSG00000136068.14	ENSG00000136068	FLNB	-0.156786750814563	-0.378976675237918	-2.62252485465926	0.0091056830177406	0.134439898339367	Exon	DLPFC
e90865	ENSG00000134375.10	ENSG00000134375	TIMM17A	0.0916115164402833	1.29577078010763	2.62250911631313	0.009106095398713	0.134440157890404	Exon	DLPFC
e99159	ENSG00000162819.11	ENSG00000162819	BROX	-0.102851596072821	0.0652224149911279	-2.62249192856983	0.0091065457763623	0.134440978368228	Exon	DLPFC
e323739	ENSG00000113100.9	ENSG00000113100	CDH9	0.176111594367257	0.296697706371644	2.62246946721096	0.0091071343708739	0.134441727580447	Exon	DLPFC
e449708	ENSG00000075223.13	ENSG00000075223	SEMA3C	-0.136840995842623	-0.596821645164662	-2.6224598599442	0.0091073861374043	0.134441727580447	Exon	DLPFC
e1166541	ENSG00000147246.9	ENSG00000147246	HTR2C	0.14888057891761	0.366188128113478	2.6223724862543	0.0091096761251004	0.134457718914558	Exon	DLPFC
e90755	ENSG00000134369.15	ENSG00000134369	NAV1	-0.103565352803761	1.40853468465372	-2.62236606122796	0.009109844539773	0.134457718914558	Exon	DLPFC
e520358	ENSG00000104529.17	ENSG00000104529	EEF1D	-0.0846060874560448	1.96644319572845	-2.62236464546083	0.0091098816506512	0.134457718914558	Exon	DLPFC
e259996	ENSG00000163536.12	ENSG00000163536	SERPINI1	0.105764466083506	4.95866117074749	2.62235826736452	0.0091100488385518	0.134457718914558	Exon	DLPFC
e1133798	ENSG00000100142.14	ENSG00000100142	POLR2F	-0.247610295229995	-1.85095786164058	-2.62233755073747	0.009110591898778	0.134459906250739	Exon	DLPFC
e127800	ENSG00000028116.16	ENSG00000028116	VRK2	-0.267097708589924	-0.264664315940134	-2.62231906185519	0.0091110765859959	0.134461231928701	Exon	DLPFC
e223130	ENSG00000182179.11	ENSG00000182179	UBA7	-0.222669054427664	-2.38682003241982	-2.62229548997517	0.0091116945578443	0.134464524420564	Exon	DLPFC
e133413	ENSG00000135636.13	ENSG00000135636	DYSF	-0.222064613879411	-0.606361551535409	-2.62227063298855	0.0091123462613766	0.134468314395976	Exon	DLPFC
e1161707	ENSG00000147180.16	ENSG00000147180	ZNF711	0.0985043814992511	-0.492331721362504	2.62223849691407	0.0091131888708655	0.134471380929801	Exon	DLPFC
e1175606	ENSG00000172534.13	ENSG00000172534	HCFC1	-0.111619642564987	-0.0726317680203095	-2.62223258635523	0.0091133438536204	0.134471380929801	Exon	DLPFC
e127448	ENSG00000163001.11	ENSG00000163001	CFAP36	0.0990767587228667	1.5883952281203	2.62218869792933	0.0091144947407404	0.134481397012897	Exon	DLPFC
e518531	ENSG00000169398.19	ENSG00000169398	PTK2	-0.119089000631098	-0.813569813359724	-2.62217658104746	0.0091148125049413	0.134481397012897	Exon	DLPFC
e981153	ENSG00000181409.11	ENSG00000181409	AATK	-0.200086239239896	1.36010789491675	-2.62214937196338	0.0091155260970591	0.134482462373863	Exon	DLPFC
e675803	ENSG00000110074.10	ENSG00000110074	FOXRED1	0.10140969476191	-0.860845426981856	2.62214140923588	0.0091157349389779	0.134482462373863	Exon	DLPFC
e100509	ENSG00000143815.14	ENSG00000143815	LBR	-0.156041070743715	-0.748648338267033	-2.62212814069858	0.0091160829482083	0.134482462373863	Exon	DLPFC
e264479	ENSG00000172578.11	ENSG00000172578	KLHL6	-0.302643040968116	-2.46348406178231	-2.62210934992114	0.0091165758159779	0.134482462373863	Exon	DLPFC
e401495	ENSG00000146247.13	ENSG00000146247	PHIP	-0.0782663601471603	0.413927003529411	-2.62209854083676	0.0091168593408451	0.134482462373863	Exon	DLPFC
e1004960	ENSG00000197971.14	ENSG00000197971	MBP	-0.256917244469643	5.24215055560397	-2.62205482667048	0.0091180060545088	0.134483314001327	Exon	DLPFC
e255269	ENSG00000047457.13	ENSG00000047457	CP	-0.472338574382339	-3.15999643103558	-2.62205117470316	0.0091181018590728	0.134483314001327	Exon	DLPFC
e255341	ENSG00000047457.13	ENSG00000047457	CP	-0.472338574382339	-3.15999643103558	-2.62205117470316	0.0091181018590728	0.134483314001327	Exon	DLPFC
e713536	ENSG00000076108.11	ENSG00000076108	BAZ2A	-0.0668018782360249	2.85686833477365	-2.62203502457999	0.0091185255471537	0.134483738164064	Exon	DLPFC
e558436	ENSG00000107164.15	ENSG00000107164	FUBP3	-0.115739564012439	-1.0777347949849	-2.6220179144868	0.0091189744386838	0.134484533984723	Exon	DLPFC
e727737	ENSG00000075415.12	ENSG00000075415	SLC25A3	0.0828183010665633	4.57485121749222	2.6219655156858	0.0091203492696851	0.134497179695524	Exon	DLPFC
e72759	ENSG00000132676.15	ENSG00000132676	DAP3	0.0712976383577176	0.467111897715142	2.62195512798672	0.0091206218424702	0.134497179695524	Exon	DLPFC
e275500	ENSG00000090316.15	ENSG00000090316	MAEA	0.0731734783708589	1.07330539161012	2.62192035999018	0.0091215342063598	0.134504809126355	Exon	DLPFC
e467822	ENSG00000128513.14	ENSG00000128513	POT1	-0.0807448643789279	0.303530793008783	-2.62189309476834	0.0091222497435322	0.134505876664432	Exon	DLPFC
e974298	ENSG00000204323.5	ENSG00000204323	SMIM5	-0.296751427975335	-2.12441948839302	-2.62187767876921	0.0091226543368871	0.134505876664432	Exon	DLPFC
e223170	ENSG00000182179.11	ENSG00000182179	UBA7	-0.182260132771003	-1.03421318620104	-2.62186250514147	0.0091230525849074	0.134505876664432	Exon	DLPFC
e1096844	ENSG00000101126.15	ENSG00000101126	ADNP	-0.148793486026529	-1.53577937919748	-2.62185739993726	0.0091231865799333	0.134505876664432	Exon	DLPFC
e648905	ENSG00000110697.12	ENSG00000110697	PITPNM1	0.117035013557589	0.35564386543281	2.62179648916036	0.0091247854260589	0.134518560282865	Exon	DLPFC
e387147	ENSG00000204220.10	ENSG00000204220	PFDN6	0.0877980497186213	0.523189216395794	2.62178521484488	0.009125081392956	0.134518560282865	Exon	DLPFC
e232694	ENSG00000163630.10	ENSG00000163630	SYNPR	0.142936835377138	1.83188312978701	2.62177947893439	0.0091252319721083	0.134518560282865	Exon	DLPFC
e1012056	ENSG00000007264.14	ENSG00000007264	MATK	0.169430928224446	0.0824652156201291	2.62173302304482	0.009126451614448	0.134530715659995	Exon	DLPFC
e1021299	ENSG00000161847.13	ENSG00000161847	RAVER1	-0.106136225890396	0.0296799393354266	-2.62165790121835	0.0091284241549849	0.134548811967357	Exon	DLPFC
e1021286	ENSG00000161847.13	ENSG00000161847	RAVER1	-0.106044437264931	0.0298854102398056	-2.62164406062466	0.0091287876214415	0.134548811967357	Exon	DLPFC
e216310	ENSG00000163815.5	ENSG00000163815	CLEC3B	0.104299143736605	-0.945583942121757	2.62164112883929	0.0091288646144312	0.134548811967357	Exon	DLPFC
e838021	ENSG00000067141.16	ENSG00000067141	NEO1	-0.101204440359232	1.10817078456076	-2.62161805766238	0.0091294705177366	0.134551918525115	Exon	DLPFC
e377360	ENSG00000079691.17	ENSG00000079691	LRRC16A	0.122048639429796	-0.833133723668741	2.62159542936263	0.009130064825067	0.134554853917631	Exon	DLPFC
e376866	ENSG00000137261.13	ENSG00000137261	KIAA0319	0.0960835737671088	0.265231836091999	2.62157333370594	0.0091306451765823	0.134557583390353	Exon	DLPFC
e995773	ENSG00000134775.15	ENSG00000134775	FHOD3	0.164929078289897	-1.76544165789558	2.62152863735579	0.0091318192457222	0.134561902454625	Exon	DLPFC
e1114640	ENSG00000183255.11	ENSG00000183255	PTTG1IP	-0.128654614567441	-0.449925777525682	-2.62152186801629	0.0091319970723231	0.134561902454625	Exon	DLPFC
e529566	ENSG00000107105.14	ENSG00000107105	ELAVL2	0.148110705344465	3.80225553545086	2.62151106605447	0.0091322808399902	0.134561902454625	Exon	DLPFC
e331265	ENSG00000113448.17	ENSG00000113448	PDE4D	0.0972607124128309	1.76864181587995	2.62148843543662	0.0091328753722217	0.134561902454625	Exon	DLPFC
e725584	ENSG00000173598.13	ENSG00000173598	NUDT4	0.115316388391092	1.40698303018954	2.62148696325806	0.0091329140492393	0.134561902454625	Exon	DLPFC
e320688	ENSG00000049656.13	ENSG00000049656	CLPTM1L	0.0499717770281011	2.04869261780888	2.62146786796722	0.009133415733279	0.134563436176916	Exon	DLPFC
e533039	ENSG00000137076.19	ENSG00000137076	TLN1	-0.129500140298693	-0.084394379819065	-2.62145292004478	0.0091338084721672	0.134563436176916	Exon	DLPFC
e293663	ENSG00000138757.14	ENSG00000138757	G3BP2	0.068129161464973	4.09250704998377	2.62141234436908	0.0091348746261232	0.1345733210874	Exon	DLPFC
e449737	ENSG00000075223.13	ENSG00000075223	SEMA3C	-0.137745291830707	-0.49866211191829	-2.62136051036112	0.0091362367628368	0.134587295498076	Exon	DLPFC
e61440	ENSG00000131788.15	ENSG00000131788	PIAS3	-0.0579586591388503	1.57145339192529	-2.62134172981962	0.0091367303382956	0.134587295498076	Exon	DLPFC
e1173593	ENSG00000147400.8	ENSG00000147400	CETN2	0.0908924924752577	0.957857450570851	2.62133113043213	0.0091370089136351	0.134587295498076	Exon	DLPFC
e218845	ENSG00000164050.12	ENSG00000164050	PLXNB1	-0.166323344154376	-0.094972857830511	-2.6213027342673	0.0091377552651568	0.134592467209775	Exon	DLPFC
e911126	ENSG00000167695.14	ENSG00000167695	FAM57A	0.092907613638416	0.599133852524684	2.62124221365155	0.0091393461430977	0.134610077193967	Exon	DLPFC
e467026	ENSG00000008311.14	ENSG00000008311	AASS	-0.209705445646327	-1.12485732688291	-2.62119501338264	0.0091405870474573	0.134612493957736	Exon	DLPFC
e598499	ENSG00000107872.12	ENSG00000107872	FBXL15	0.175466429128518	-1.3258124570529	2.62119219235879	0.0091406612175126	0.134612493957736	Exon	DLPFC
e1163188	ENSG00000184867.13	ENSG00000184867	ARMCX2	0.0814381107886093	1.34358582788386	2.62117031029112	0.0091412365568028	0.134612493957736	Exon	DLPFC
e250678	ENSG00000114019.14	ENSG00000114019	AMOTL2	-0.13680025949782	0.646356390024624	-2.62116843750768	0.0091412857988996	0.134612493957736	Exon	DLPFC
e737948	ENSG00000111412.5	ENSG00000111412	C12orf49	0.0495866449559211	4.84016424810635	2.62115750772355	0.0091415731863037	0.134612493957736	Exon	DLPFC
e1132662	ENSG00000278195.1	ENSG00000278195	SSTR3	0.167605177723265	2.36910277718578	2.62114241383668	0.0091419700778117	0.134612493957736	Exon	DLPFC
e1020365	ENSG00000080573.6	ENSG00000080573	COL5A3	0.184708620897935	-2.18897336070318	2.62113072738478	0.0091422773819342	0.134612493957736	Exon	DLPFC
e481160	ENSG00000126870.15	ENSG00000126870	WDR60	0.0978745955440436	-0.553693812808298	2.62108800646234	0.0091434008398143	0.134614472515471	Exon	DLPFC
e411576	ENSG00000196569.11	ENSG00000196569	LAMA2	-0.125786946298125	-0.940758544497536	-2.62106650382074	0.0091439663545782	0.134614472515471	Exon	DLPFC
e73317	ENSG00000116584.17	ENSG00000116584	ARHGEF2	-0.188238889535788	-1.99193284523638	-2.62106621292767	0.0091439740052174	0.134614472515471	Exon	DLPFC
e1177684	ENSG00000165775.17	ENSG00000165775	FUNDC2	0.0517333001205353	3.29994976453743	2.621065490324	0.0091439930100942	0.134614472515471	Exon	DLPFC
e94526	ENSG00000162889.10	ENSG00000162889	MAPKAPK2	-0.13402379313265	-0.613105937437271	-2.62101495143414	0.0091453222987531	0.134628221559105	Exon	DLPFC
e903100	ENSG00000186187.11	ENSG00000186187	ZNRF1	0.0878364697885798	1.50075781675645	2.62097249371259	0.009146439168051	0.134638842525385	Exon	DLPFC
e25618	ENSG00000142686.7	ENSG00000142686	C1orf216	0.147672751606705	-2.10161861202373	2.620956570058	0.0091468580784124	0.134639188813412	Exon	DLPFC
e914045	ENSG00000196689.11	ENSG00000196689	TRPV1	-0.0976821564169452	0.0466258543319553	-2.62093151379852	0.0091475172789229	0.134640619736682	Exon	DLPFC
e871841	ENSG00000103540.16	ENSG00000103540	CCP110	-0.116254585221602	0.130006630265804	-2.62087689450523	0.00914895439544	0.134640619736682	Exon	DLPFC
e576118	ENSG00000108094.14	ENSG00000108094	CUL2	0.0682831302342832	0.608203831130667	2.62087385572571	0.009149034356285	0.134640619736682	Exon	DLPFC
e380784	ENSG00000204580.12	ENSG00000204580	DDR1	-0.170217109187823	-0.838683009060773	-2.62087053418233	0.0091491217583461	0.134640619736682	Exon	DLPFC
e724025	ENSG00000139220.16	ENSG00000139220	PPFIA2	0.0829368278846135	0.864800837461177	2.62085549796458	0.0091495174260736	0.134640619736682	Exon	DLPFC
e628457	ENSG00000254664.1	ENSG00000254664		0.268971794055497	-2.61768584669093	2.62084186529875	0.0091498761735556	0.134640619736682	Exon	DLPFC
e1010367	ENSG00000130332.14	ENSG00000130332	LSM7	0.0922849117362942	0.406358020860802	2.62084071511997	0.0091499064414144	0.134640619736682	Exon	DLPFC
e1109779	ENSG00000157538.13	ENSG00000157538	DSCR3	-0.0690876846175956	0.0809945422198349	-2.62081744239034	0.0091505189008723	0.134640619736682	Exon	DLPFC
e733758	ENSG00000139433.9	ENSG00000139433	GLTP	-0.193119104965881	0.343921069373367	-2.62080365892148	0.0091508816524384	0.134640619736682	Exon	DLPFC
e347695	ENSG00000164904.16	ENSG00000164904	ALDH7A1	-0.120464366905058	0.549321275788099	-2.62078787785313	0.0091512969924003	0.134640619736682	Exon	DLPFC
e865180	ENSG00000140632.16	ENSG00000140632	GLYR1	0.0769897117029388	1.90145264534362	2.62078758951989	0.0091513045811641	0.134640619736682	Exon	DLPFC
e866161	ENSG00000183044.11	ENSG00000183044	ABAT	0.138038255513026	2.10393375973583	2.6207293864098	0.0091528365687685	0.134657341459279	Exon	DLPFC
e1004510	ENSG00000150656.14	ENSG00000150656	CNDP1	-0.274536447931013	0.554707026873871	-2.62069467129877	0.0091537504286986	0.13466496818089	Exon	DLPFC
e45821	ENSG00000077254.14	ENSG00000077254	USP33	0.0839804247612798	1.15941346035986	2.62065689064455	0.00915474508064	0.134673782760067	Exon	DLPFC
e915485	ENSG00000141456.14	ENSG00000141456	PELP1	-0.0953519473556455	-0.404966969176008	-2.62062041139878	0.0091557055623119	0.134682093926814	Exon	DLPFC
e1167170	ENSG00000174460.3	ENSG00000174460	ZCCHC12	0.147572809428335	3.21549783446877	2.6205438947846	0.0091577205028332	0.134698141197513	Exon	DLPFC
e248290	ENSG00000271270.5	ENSG00000271270	TMCC1-AS1	0.117157599624638	1.36039556926161	2.62052381936176	0.0091582492222474	0.134698141197513	Exon	DLPFC
e933615	ENSG00000087111.20	ENSG00000087111	PIGS	-0.0790713057347228	-0.0109370199943351	-2.62051483932062	0.0091584857353185	0.134698141197513	Exon	DLPFC
e871862	ENSG00000103540.16	ENSG00000103540	CCP110	-0.187090631430502	-2.0366189394894	-2.62051226974084	0.0091585534129873	0.134698141197513	Exon	DLPFC
e648907	ENSG00000110697.12	ENSG00000110697	PITPNM1	0.116282599845042	0.521936372975303	2.62048117637986	0.0091593723863917	0.134698141197513	Exon	DLPFC
e564295	ENSG00000197355.10	ENSG00000197355	UAP1L1	-0.133472840626573	0.450231746064532	-2.62047352053017	0.0091595740452102	0.134698141197513	Exon	DLPFC
e85311	ENSG00000143337.18	ENSG00000143337	TOR1AIP1	-0.102930225087521	-0.146692360626496	-2.62047023327488	0.0091596606343408	0.134698141197513	Exon	DLPFC
e565059	ENSG00000188747.8	ENSG00000188747	NOXA1	0.144371024649023	-0.927110601852155	2.62045883310957	0.0091599609301809	0.134698141197513	Exon	DLPFC
e694427	ENSG00000064763.10	ENSG00000064763	FAR2	0.137618689859614	0.997132032888703	2.62041970319039	0.0091609917325382	0.134707190276451	Exon	DLPFC
e311727	ENSG00000059691.11	ENSG00000059691	GATB	0.0893877803105965	0.0683263387995638	2.62040349735874	0.0091614186744096	0.134707190276451	Exon	DLPFC
e274682	ENSG00000168993.14	ENSG00000168993	CPLX1	0.19556881289632	-0.487020289507548	2.62039042579407	0.0091617630571604	0.134707190276451	Exon	DLPFC
e725125	ENSG00000070961.15	ENSG00000070961	ATP2B1	0.127093035569505	4.01386756177458	2.62031453330181	0.0091637627460206	0.134725613075464	Exon	DLPFC
e634882	ENSG00000166889.13	ENSG00000166889	PATL1	-0.111255577029623	-1.08812812214449	-2.62028793173938	0.0091644637623375	0.134725613075464	Exon	DLPFC
e47366	ENSG00000171517.5	ENSG00000171517	LPAR3	0.313078355247102	-3.11879209524857	2.62025847010605	0.009165240204627	0.134725613075464	Exon	DLPFC
e168919	ENSG00000224189.6	ENSG00000224189	HAGLR	-0.390163328561872	-1.92300907493347	-2.6202564658886	0.0091652930266235	0.134725613075464	Exon	DLPFC
e1091794	ENSG00000174306.21	ENSG00000174306	ZHX3	-0.0970847604560747	-0.179396046225688	-2.62024926350529	0.0091654828507269	0.134725613075464	Exon	DLPFC
e405980	ENSG00000187772.7	ENSG00000187772	LIN28B	0.195339872304889	-0.295231554151755	2.62022036451123	0.0091662445403851	0.134725613075464	Exon	DLPFC
e658381	ENSG00000137494.13	ENSG00000137494	ANKRD42	0.110142994725068	1.54861621109698	2.62021693715171	0.0091663348789298	0.134725613075464	Exon	DLPFC
e1032923	ENSG00000130311.10	ENSG00000130311	DDA1	0.0972065761281316	-0.216209581108768	2.62020922521546	0.0091665381535191	0.134725613075464	Exon	DLPFC
e34080	ENSG00000132780.16	ENSG00000132780	NASP	-0.107720091138967	0.0229817085793103	-2.62020775927122	0.0091665767939758	0.134725613075464	Exon	DLPFC
e990892	ENSG00000186481.16	ENSG00000186481	ANKRD20A5P	0.18105282537721	-1.9575852716431	2.6201906535553	0.0091670276900443	0.134726425169618	Exon	DLPFC
e210512	ENSG00000153558.13	ENSG00000153558	FBXL2	0.11997224093686	1.9534876544151	2.62016043273723	0.0091678243406648	0.134732318476942	Exon	DLPFC
e1004938	ENSG00000197971.14	ENSG00000197971	MBP	-0.260811067344691	5.77568365188234	-2.62011646076339	0.0091689835961753	0.134740731186218	Exon	DLPFC
e998698	ENSG00000167306.19	ENSG00000167306	MYO5B	0.223640194775846	-3.12448128390996	2.62010143516421	0.0091693797538082	0.134740731186218	Exon	DLPFC
e189974	ENSG00000144460.12	ENSG00000144460	NYAP2	0.154996656985752	-0.0085326079662929	2.62009369498594	0.0091695838335675	0.134740731186218	Exon	DLPFC
e897934	ENSG00000103061.12	ENSG00000103061	SLC7A6OS	0.0994372163467059	-0.675774054699684	2.62006069303083	0.0091704540182662	0.134744418498557	Exon	DLPFC
e1081400	ENSG00000132639.12	ENSG00000132639	SNAP25	0.17285474286778	5.14116806731134	2.62005416491951	0.0091706261581275	0.134744418498557	Exon	DLPFC
e1081408	ENSG00000132639.12	ENSG00000132639	SNAP25	0.172852981605787	5.14116662590202	2.62002869071338	0.0091712979155396	0.134744873026514	Exon	DLPFC
e124220	ENSG00000138078.15	ENSG00000138078	PREPL	0.108863015111302	5.25538498224362	2.62000849829113	0.0091718304231096	0.134744873026514	Exon	DLPFC
e498450	ENSG00000147488.11	ENSG00000147488	ST18	-0.297002272563186	-1.19090664494389	-2.62000797657903	0.0091718441818879	0.134744873026514	Exon	DLPFC
e684642	ENSG00000111674.8	ENSG00000111674	ENO2	0.110591730933795	3.80063343876096	2.61998051316231	0.0091725684830617	0.134747963743809	Exon	DLPFC
e168767	ENSG00000154518.9	ENSG00000154518	ATP5G3	0.0824882921924475	2.50849483058388	2.61996727753633	0.0091729175686229	0.134747963743809	Exon	DLPFC
e285429	ENSG00000078177.13	ENSG00000078177	N4BP2	0.132553085383828	-1.47454260004308	2.61992756524216	0.0091739650396273	0.134747963743809	Exon	DLPFC
e349623	ENSG00000131435.12	ENSG00000131435	PDLIM4	-0.230051982755377	-2.22927088103101	-2.61992633746301	0.0091739974258427	0.134747963743809	Exon	DLPFC
e733786	ENSG00000139433.9	ENSG00000139433	GLTP	-0.193061812481363	0.343954839732929	-2.61992498548312	0.0091740330883294	0.134747963743809	Exon	DLPFC
e529062	ENSG00000188352.12	ENSG00000188352	FOCAD	0.163215310529291	-0.817517571077621	2.61984308891188	0.009176193585486	0.134773883842623	Exon	DLPFC
e826239	ENSG00000104093.13	ENSG00000104093	DMXL2	0.0936286258570749	1.94282402034131	2.61981951403167	0.0091768155942438	0.134774151747925	Exon	DLPFC
e255609	ENSG00000082996.19	ENSG00000082996	RNF13	-0.124124425860389	2.11563334473489	-2.61980479201116	0.0091772040448962	0.134774151747925	Exon	DLPFC
e914231	ENSG00000083454.21	ENSG00000083454	P2RX5	0.162543151793578	-0.8746421816012	2.61979739700303	0.0091773991728411	0.134774151747925	Exon	DLPFC
e203246	ENSG00000163703.17	ENSG00000163703	CRELD1	0.106116774199616	0.197988140965156	2.6197510712432	0.0091786216293834	0.134786291300506	Exon	DLPFC
e408209	ENSG00000231889.7	ENSG00000231889	TRAF3IP2-AS1	0.119827496936465	-1.8061570634966	2.61973259227289	0.0091791092981161	0.134787640053916	Exon	DLPFC
e306749	ENSG00000138741.10	ENSG00000138741	TRPC3	0.165004926185807	-1.70273434850154	2.6196957343589	0.0091800820651923	0.134791678096562	Exon	DLPFC
e723270	ENSG00000165899.10	ENSG00000165899	OTOGL	0.18621962937498	-1.95889291018165	2.61969217695218	0.0091801759584157	0.134791678096562	Exon	DLPFC
e361916	ENSG00000170271.10	ENSG00000170271	FAXDC2	-0.189076097333037	0.474438410563809	-2.61967277447268	0.0091806880773218	0.134793385427418	Exon	DLPFC
e454728	ENSG00000070669.16	ENSG00000070669	ASNS	0.13517957541294	-0.344806331945261	2.61965440268953	0.0091811730151076	0.134794693547578	Exon	DLPFC
e481609	ENSG00000182372.8	ENSG00000182372	CLN8	-0.116429125846052	0.920893063341365	-2.61963718834755	0.0091816274221514	0.134795553332854	Exon	DLPFC
e725113	ENSG00000070961.15	ENSG00000070961	ATP2B1	0.128719371068896	4.26984905206683	2.61961629083913	0.0091821790808422	0.134795764688515	Exon	DLPFC
e205959	ENSG00000131368.7	ENSG00000131368	MRPS25	0.0719807300326351	1.01662953622598	2.61959994904469	0.0091826104971298	0.134795764688515	Exon	DLPFC
e685450	ENSG00000139182.13	ENSG00000139182	CLSTN3	0.138907700100568	1.0029364480396	2.61958809129363	0.0091829235479909	0.134795764688515	Exon	DLPFC
e684507	ENSG00000111669.14	ENSG00000111669	TPI1	0.087160210117839	5.99834658730874	2.619559883884	0.0091836682768774	0.134795764688515	Exon	DLPFC
e393677	ENSG00000137221.14	ENSG00000137221	TJAP1	-0.209373832933157	-2.02416893194972	-2.61951172321875	0.0091849399345189	0.134795764688515	Exon	DLPFC
e45595	ENSG00000154027.18	ENSG00000154027	AK5	0.0896737909898827	3.28990690285106	2.6195080310139	0.0091850374318061	0.134795764688515	Exon	DLPFC
e722276	ENSG00000091039.16	ENSG00000091039	OSBPL8	0.0726095265140674	0.629734784994896	2.61948625371106	0.0091856125075973	0.134795764688515	Exon	DLPFC
e197903	ENSG00000115685.14	ENSG00000115685	PPP1R7	0.0757201402640103	1.76841749425549	2.61948460436296	0.0091856560634406	0.134795764688515	Exon	DLPFC
e760830	ENSG00000125257.13	ENSG00000125257	ABCC4	-0.185007653603354	-2.19706778704994	-2.61947926172519	0.0091857971526327	0.134795764688515	Exon	DLPFC
e479669	ENSG00000133627.17	ENSG00000133627	ACTR3B	0.0659096311870045	1.79429059033137	2.61945367923264	0.0091864727659119	0.134795764688515	Exon	DLPFC
e484701	ENSG00000164741.14	ENSG00000164741	DLC1	-0.135221211102316	1.8727153253781	-2.6194161734647	0.0091874633439252	0.134795764688515	Exon	DLPFC
e772570	ENSG00000100897.17	ENSG00000100897	DCAF11	0.0742264222870882	1.20432520388442	2.61941488119278	0.009187497476279	0.134795764688515	Exon	DLPFC
e67295	ENSG00000143442.21	ENSG00000143442	POGZ	-0.0770203589626124	1.13270222015063	-2.6193524536987	0.0091891464885521	0.134795764688515	Exon	DLPFC
e541237	ENSG00000156345.17	ENSG00000156345	CDK20	0.113117761834308	0.030734526977859	2.61934592617934	0.0091893189272509	0.134795764688515	Exon	DLPFC
e720005	ENSG00000166225.8	ENSG00000166225	FRS2	-0.0832875266187612	0.467812215313293	-2.61933013906152	0.0091897359904829	0.134795764688515	Exon	DLPFC
e607076	ENSG00000151640.12	ENSG00000151640	DPYSL4	0.0951308053863869	0.130644290136522	2.61932929880197	0.0091897581888902	0.134795764688515	Exon	DLPFC
e32272	ENSG00000196517.11	ENSG00000196517	SLC6A9	-0.207927332156045	-1.71236848510641	-2.61928050474447	0.0091910473377338	0.134795764688515	Exon	DLPFC
e894273	ENSG00000067955.13	ENSG00000067955	CBFB	-0.220962587258092	-2.71588311836489	-2.61926835451507	0.0091913683744517	0.134795764688515	Exon	DLPFC
e562932	ENSG00000165716.10	ENSG00000165716	FAM69B	0.122968686388888	-0.657475205844273	2.61926661015687	0.0091914144651909	0.134795764688515	Exon	DLPFC
e36202	ENSG00000162374.16	ENSG00000162374	ELAVL4	0.155651947892551	-0.161401685990812	2.61923663504161	0.0091922065225125	0.134795764688515	Exon	DLPFC
e29994	ENSG00000186409.14	ENSG00000186409	CCDC30	0.0952590154240671	-0.113343206839502	2.6192149604887	0.0091927792853045	0.134795764688515	Exon	DLPFC
e490474	ENSG00000092964.17	ENSG00000092964	DPYSL2	-0.0600878275837181	5.23997722380487	-2.61918929921946	0.0091934574407721	0.134795764688515	Exon	DLPFC
e451038	ENSG00000085563.14	ENSG00000085563	ABCB1	-0.149583736382887	-0.875703316811232	-2.61918675147607	0.0091935247729405	0.134795764688515	Exon	DLPFC
e1174184	ENSG00000262919.7	ENSG00000262919	FAM58A	0.0792616948928045	1.51443183778426	2.61917541883309	0.0091938242791913	0.134795764688515	Exon	DLPFC
e338196	ENSG00000177034.14	ENSG00000177034	MTX3	0.0605586260054003	1.37347125117597	2.61917284399112	0.0091938923299614	0.134795764688515	Exon	DLPFC
e854601	ENSG00000090565.15	ENSG00000090565	RAB11FIP3	0.104132456580297	0.0622060313317069	2.61916908120956	0.0091939917777242	0.134795764688515	Exon	DLPFC
e684486	ENSG00000111669.14	ENSG00000111669	TPI1	0.0871424796521765	5.99844699431368	2.61916109437251	0.0091942028676017	0.134795764688515	Exon	DLPFC
e332555	ENSG00000197860.9	ENSG00000197860	SGTB	0.0976897663135324	1.71085381335813	2.61915654503125	0.0091943231073655	0.134795764688515	Exon	DLPFC
e45819	ENSG00000077254.14	ENSG00000077254	USP33	0.0671163347882203	1.97628451588938	2.61915631497824	0.0091943291877381	0.134795764688515	Exon	DLPFC
e705202	ENSG00000139629.15	ENSG00000139629	GALNT6	-0.291591945648868	-1.52525765008607	-2.6191541132277	0.0091943873808719	0.134795764688515	Exon	DLPFC
e632247	ENSG00000030066.13	ENSG00000030066	NUP160	-0.112460174553168	-1.07721126756754	-2.61915262380904	0.0091944267469806	0.134795764688515	Exon	DLPFC
e91323	ENSG00000077152.9	ENSG00000077152	UBE2T	0.1454609295	-0.405078269875611	2.61915017830126	0.0091944913833491	0.134795764688515	Exon	DLPFC
e1129041	ENSG00000253352.8	ENSG00000253352	TUG1	-0.0861139998070289	0.265141521861447	-2.61912075928098	0.0091952689791978	0.134795764688515	Exon	DLPFC
e551775	ENSG00000236668.2	ENSG00000236668		0.161557077163332	-0.65387229836265	2.61909916963142	0.009195839668668	0.134795764688515	Exon	DLPFC
e166423	ENSG00000128683.13	ENSG00000128683	GAD1	0.163631262784709	3.33884736593695	2.61909812537171	0.009195867272886	0.134795764688515	Exon	DLPFC
e692225	ENSG00000111731.12	ENSG00000111731	C2CD5	0.0865531833674508	0.0646149620386679	2.61909717992431	0.0091958922651394	0.134795764688515	Exon	DLPFC
e677151	ENSG00000120451.10	ENSG00000120451	SNX19	-0.0503276009582268	2.59431145512411	-2.61907555779772	0.0091964638478384	0.134798340575457	Exon	DLPFC
e684479	ENSG00000111669.14	ENSG00000111669	TPI1	0.0871367430329078	5.99846882210487	2.61904498016009	0.0091972722245681	0.13480438692994	Exon	DLPFC
e339877	ENSG00000247828.7	ENSG00000247828	TMEM161B-AS1	0.134013742514298	-1.45279212159763	2.61898461041844	0.0091988683979848	0.134821979000267	Exon	DLPFC
e1090324	ENSG00000101347.8	ENSG00000101347	SAMHD1	-0.133937819417728	-0.894365964215089	-2.6188700113823	0.0092018990746817	0.134860593256082	Exon	DLPFC
e393478	ENSG00000124574.14	ENSG00000124574	ABCC10	0.162038047749584	-2.32224087966682	2.61884875039113	0.0092024614395168	0.134861788698174	Exon	DLPFC
e826315	ENSG00000140280.13	ENSG00000140280	LYSMD2	0.182435631560997	-2.24704489180276	2.61882660883669	0.0092030471284754	0.134861788698174	Exon	DLPFC
e815683	ENSG00000248508.6	ENSG00000248508	SRP14-AS1	-0.198315881256994	-1.89033668320849	-2.61882201073516	0.0092031687617631	0.134861788698174	Exon	DLPFC
e871908	ENSG00000103544.14	ENSG00000103544	C16orf62	-0.0709966755944163	0.795341395901722	-2.61879958628733	0.0092037619749049	0.134864677923598	Exon	DLPFC
e523291	ENSG00000167702.11	ENSG00000167702	KIFC2	0.13141947093156	1.68070580919185	2.61875093762874	0.0092050490374011	0.134877096095038	Exon	DLPFC
e587356	ENSG00000172586.7	ENSG00000172586	CHCHD1	0.0713303231198155	1.85732281857999	2.61873761189093	0.0092054016149861	0.134877096095038	Exon	DLPFC
e617798	ENSG00000175352.10	ENSG00000175352	NRIP3	0.154739252426183	0.944981086524447	2.61866311779618	0.0092073728318649	0.134882457322932	Exon	DLPFC
e83120	ENSG00000203739.3	ENSG00000203739		-0.153887224235624	-1.95367813052571	-2.61864241915606	0.0092079206136992	0.134882457322932	Exon	DLPFC
e515287	ENSG00000164961.15	ENSG00000164961	KIAA0196	-0.104675571062338	-0.516820694750577	-2.61862055026001	0.0092084993976555	0.134882457322932	Exon	DLPFC
e927179	ENSG00000170160.17	ENSG00000170160	CCDC144A	0.258120146822174	-1.37236753148227	2.61861356897131	0.009208684171868	0.134882457322932	Exon	DLPFC
e197843	ENSG00000115685.14	ENSG00000115685	PPP1R7	0.130398234364307	0.62396546786949	2.61861334788414	0.0092086900234505	0.134882457322932	Exon	DLPFC
e720621	ENSG00000111596.11	ENSG00000111596	CNOT2	-0.0700665122260896	0.469155096017943	-2.61860829041088	0.0092088238820692	0.134882457322932	Exon	DLPFC
e799281	ENSG00000183648.9	ENSG00000183648	NDUFB1	0.0855104124888953	3.95429069978791	2.61860617154489	0.0092088799636502	0.134882457322932	Exon	DLPFC
e375060	ENSG00000111863.12	ENSG00000111863	ADTRP	0.213968344441173	-1.98255068665587	2.61860404219872	0.0092089363229264	0.134882457322932	Exon	DLPFC
e566486	ENSG00000151240.16	ENSG00000151240	DIP2C	-0.070359160140245	0.604717685095766	-2.61856331001672	0.0092100144768958	0.134892446871373	Exon	DLPFC
e810548	ENSG00000128731.15	ENSG00000128731	HERC2	-0.0671267263700741	1.30894256399647	-2.61853440571884	0.0092107796232048	0.134897851360005	Exon	DLPFC
e1004951	ENSG00000197971.14	ENSG00000197971	MBP	-0.262703011599447	5.47973500370771	-2.61844677667745	0.0092130996623324	0.134926026819861	Exon	DLPFC
e811411	ENSG00000104067.16	ENSG00000104067	TJP1	-0.151474998920723	0.674088633728289	-2.61840275434829	0.0092142653814101	0.134937295543374	Exon	DLPFC
e681431	ENSG00000111218.11	ENSG00000111218	PRMT8	0.145651034259241	-0.056849826431418	2.61838042988176	0.0092148565877564	0.134940150271023	Exon	DLPFC
e30909	ENSG00000066322.13	ENSG00000066322	ELOVL1	-0.303498834037161	-1.40738301930778	-2.61836169212058	0.0092153528356366	0.134940785930423	Exon	DLPFC
e500303	ENSG00000177182.10	ENSG00000177182	CLVS1	0.134499195123949	-0.276452917251368	2.6183218253894	0.0092164087394839	0.134940785930423	Exon	DLPFC
e670552	ENSG00000019144.17	ENSG00000019144	PHLDB1	-0.210359246770527	0.282700803634731	-2.61828865254675	0.0092172874327254	0.134940785930423	Exon	DLPFC
e468955	ENSG00000128596.16	ENSG00000128596	CCDC136	0.111184135110461	2.02661193641977	2.61827644016483	0.0092176109372501	0.134940785930423	Exon	DLPFC
e469041	ENSG00000128591.15	ENSG00000128591	FLNC	-0.263084399464417	-2.4993673367274	-2.61826613539703	0.0092178839172231	0.134940785930423	Exon	DLPFC
e605523	ENSG00000065154.11	ENSG00000065154	OAT	0.0675566096444185	2.24806529688454	2.61825967379314	0.0092180550929911	0.134940785930423	Exon	DLPFC
e366791	ENSG00000182230.11	ENSG00000182230	FAM153B	0.180172285429475	0.111456864764808	2.61825498364392	0.0092181793425488	0.134940785930423	Exon	DLPFC
e795411	ENSG00000119705.9	ENSG00000119705	SLIRP	0.109210738010175	1.03775253854833	2.61825313778329	0.009218228242762	0.134940785930423	Exon	DLPFC
e820356	ENSG00000166946.13	ENSG00000166946	CCNDBP1	0.0772894410631843	0.648182378010053	2.6182406318959	0.0092185595526421	0.134940785930423	Exon	DLPFC
e328443	ENSG00000172244.8	ENSG00000172244	C5orf34	0.146207871981801	-1.19054486892615	2.61822701720284	0.0092189202494823	0.134940785930423	Exon	DLPFC
e293659	ENSG00000138757.14	ENSG00000138757	G3BP2	0.0970685034387694	3.0681805295788	2.61821423193663	0.0092192589836643	0.134940785930423	Exon	DLPFC
e697018	ENSG00000188906.14	ENSG00000188906	LRRK2	0.104537276819458	-0.23792376659199	2.61819554519473	0.009219754092228	0.134942232528584	Exon	DLPFC
e1080420	ENSG00000125845.6	ENSG00000125845	BMP2	-0.185216279546209	-2.71860205509901	-2.61814804512138	0.0092210127224321	0.134954853583141	Exon	DLPFC
e546325	ENSG00000070214.15	ENSG00000070214	SLC44A1	-0.216172353710229	2.77282658566532	-2.61812929554026	0.009221509580666	0.134956325058702	Exon	DLPFC
e90885	ENSG00000176393.10	ENSG00000176393	RNPEP	-0.113275879806109	-1.46735921811334	-2.61807587411497	0.0092229253638734	0.134966543744853	Exon	DLPFC
e603029	ENSG00000165669.13	ENSG00000165669	FAM204A	0.172576462712931	-2.03557655071303	2.61807303870749	0.0092230005137426	0.134966543744853	Exon	DLPFC
e858039	ENSG00000206053.12	ENSG00000206053	HN1L	-0.221252888643551	-1.94777182113598	-2.61805080365752	0.0092235898523325	0.134968146670792	Exon	DLPFC
e257290	ENSG00000169282.17	ENSG00000169282	KCNAB1	0.113996748143008	0.797737208521202	2.61803899875147	0.0092239027543349	0.134968146670792	Exon	DLPFC
e1031269	ENSG00000127528.5	ENSG00000127528	KLF2	-0.269513538768448	-2.84894955265242	-2.61801165570554	0.0092246275483417	0.134972952370843	Exon	DLPFC
e665199	ENSG00000137710.14	ENSG00000137710	RDX	-0.138140901966593	2.05235448343004	-2.61798199872535	0.0092254137365149	0.134974738384294	Exon	DLPFC
e602223	ENSG00000107518.16	ENSG00000107518	ATRNL1	0.101881569961927	5.45607844794698	2.61797714714	0.0092255423547524	0.134974738384294	Exon	DLPFC
e89147	ENSG00000151414.14	ENSG00000151414	NEK7	-0.146268414489433	-0.546083940305285	-2.6179408004563	0.0092265059767603	0.134983037216115	Exon	DLPFC
e507167	ENSG00000188343.12	ENSG00000188343	FAM92A1	0.109762915387977	-0.220501054302929	2.61790324661588	0.0092275016976156	0.134991804918257	Exon	DLPFC
e713507	ENSG00000076108.11	ENSG00000076108	BAZ2A	-0.0671693390967756	2.86347816873303	-2.61786258703361	0.0092285798742091	0.13500177808424	Exon	DLPFC
e520484	ENSG00000104529.17	ENSG00000104529	EEF1D	-0.083745118620458	1.97095351924029	-2.61782157536789	0.0092296675014306	0.135011888637492	Exon	DLPFC
e327505	ENSG00000113638.13	ENSG00000113638	TTC33	0.0815893296761615	1.0158427159358	2.61774249942132	0.009231764915683	0.135032038432725	Exon	DLPFC
e129573	ENSG00000014641.17	ENSG00000014641	MDH1	0.114534070196573	4.81044117666618	2.61773974210326	0.0092318380586277	0.135032038432725	Exon	DLPFC
e151572	ENSG00000155052.14	ENSG00000155052	CNTNAP5	0.137236205761659	0.541883092730689	2.6177186480512	0.0092323976344325	0.135032520116826	Exon	DLPFC
e312247	ENSG00000145428.14	ENSG00000145428	RNF175	0.143794260996739	1.44433397237539	2.61770860467794	0.0092326640722883	0.135032520116826	Exon	DLPFC
e36185	ENSG00000162374.16	ENSG00000162374	ELAVL4	0.148695957564578	3.62919885553326	2.61767893634556	0.0092334511754722	0.135033913509604	Exon	DLPFC
e92836	ENSG00000198625.12	ENSG00000198625	MDM4	-0.0837251417883879	2.48933811242993	-2.61767511977338	0.0092335524337969	0.135033913509604	Exon	DLPFC
e91779	ENSG00000143847.15	ENSG00000143847	PPFIA4	0.140754200898698	0.829670084398521	2.6176012997175	0.009235511165899	0.135045071510878	Exon	DLPFC
e707143	ENSG00000167779.7	ENSG00000167779	IGFBP6	0.157539921722532	-1.57359246957068	2.6175999463862	0.0092355470784978	0.135045071510878	Exon	DLPFC
e1051896	ENSG00000130612.14	ENSG00000130612	CYP2G1P	0.217333990443235	-3.02861720098661	2.61757983509431	0.009236080775395	0.135045071510878	Exon	DLPFC
e1056120	ENSG00000073008.14	ENSG00000073008	PVR	0.0838040963223712	0.345775660409815	2.61757547850213	0.0092361963906919	0.135045071510878	Exon	DLPFC
e646408	ENSG00000174669.11	ENSG00000174669	SLC29A2	0.161210628726132	-2.11279447648746	2.6175716383523	0.0092362983017107	0.135045071510878	Exon	DLPFC
e473167	ENSG00000064393.15	ENSG00000064393	HIPK2	-0.159428161683041	3.98208353182656	-2.61752663438483	0.0092374927052682	0.135051326116461	Exon	DLPFC
e584463	ENSG00000156515.21	ENSG00000156515	HK1	0.12532169645804	2.15587167374504	2.61750518960252	0.0092380618976561	0.135051326116461	Exon	DLPFC
e313340	ENSG00000120251.18	ENSG00000120251	GRIA2	0.0912624218337942	3.27321184784308	2.6175051525084	0.0092380628822441	0.135051326116461	Exon	DLPFC
e706859	ENSG00000111077.17	ENSG00000111077	TNS2	-0.171460173896403	-0.97483242011695	-2.61748734836244	0.0092385354679432	0.135051326116461	Exon	DLPFC
e128378	ENSG00000162929.13	ENSG00000162929	KIAA1841	0.101800684919803	-0.600006761147642	2.61748080862054	0.0092387090615193	0.135051326116461	Exon	DLPFC
e473196	ENSG00000064393.15	ENSG00000064393	HIPK2	-0.15946172167397	3.98140379441972	-2.61745287478619	0.0092394505815214	0.135056367991208	Exon	DLPFC
e977989	ENSG00000141524.15	ENSG00000141524	TMC6	-0.275606384875878	-1.62447652672695	-2.61741283257392	0.0092405136185419	0.135061897992783	Exon	DLPFC
e777192	ENSG00000165410.14	ENSG00000165410	CFL2	-0.14885938722405	2.56596236952796	-2.6173947662477	0.0092409932776154	0.135061897992783	Exon	DLPFC
e1177510	ENSG00000130830.14	ENSG00000130830	MPP1	0.0828805283106963	0.676557825017035	2.61736785368703	0.0092417078446669	0.135061897992783	Exon	DLPFC
e380525	ENSG00000137337.14	ENSG00000137337	MDC1	-0.177360952191078	-2.60598345306001	-2.61734167124997	0.0092424030734121	0.135061897992783	Exon	DLPFC
e463883	ENSG00000091136.13	ENSG00000091136	LAMB1	0.152931042734276	-0.601845788681925	2.61733943093725	0.0092424625631683	0.135061897992783	Exon	DLPFC
e931724	ENSG00000128487.16	ENSG00000128487	SPECC1	-0.0882972741533597	2.2749478985885	-2.6173100184084	0.009243243621749	0.135061897992783	Exon	DLPFC
e335924	ENSG00000214944.9	ENSG00000214944	ARHGEF28	0.165657972574053	-1.45074577303955	2.61729042771288	0.0092437638914025	0.135061897992783	Exon	DLPFC
e981165	ENSG00000181409.11	ENSG00000181409	AATK	-0.199665469298359	1.3619612168802	-2.61727743995753	0.0092441088213912	0.135061897992783	Exon	DLPFC
e933540	ENSG00000109103.11	ENSG00000109103	UNC119	0.130040199648744	-0.999970456870588	2.61727523022005	0.0092441675089486	0.135061897992783	Exon	DLPFC
e497129	ENSG00000120925.14	ENSG00000120925	RNF170	0.0912788840381599	-0.831939445616712	2.61726756111458	0.0092443711923252	0.135061897992783	Exon	DLPFC
e603481	ENSG00000198825.12	ENSG00000198825	INPP5F	0.140347975352329	0.481091179004988	2.61726652363134	0.0092443987470979	0.135061897992783	Exon	DLPFC
e294717	ENSG00000169288.17	ENSG00000169288	MRPL1	0.0783365846218155	1.0265655424989	2.61725938197186	0.009244588426187	0.135061897992783	Exon	DLPFC
e555902	ENSG00000136811.16	ENSG00000136811	ODF2	0.0913503927095861	-0.78136944166002	2.61722207233591	0.0092455794091334	0.135062268932816	Exon	DLPFC
e974720	ENSG00000132470.13	ENSG00000132470	ITGB4	-0.277371857538777	-2.86784778761973	-2.61721442786109	0.0092457824661297	0.135062268932816	Exon	DLPFC
e255686	ENSG00000082996.19	ENSG00000082996	RNF13	-0.125248869464665	1.74637158510613	-2.61721362844118	0.009245803701018	0.135062268932816	Exon	DLPFC
e164226	ENSG00000144285.16	ENSG00000144285	SCN1A	0.172524230796189	0.97575701701107	2.61715416986218	0.0092473832141464	0.135079547717073	Exon	DLPFC
e677470	ENSG00000080854.14	ENSG00000080854	IGSF9B	0.164328939979808	-0.670900971372613	2.61710905313683	0.0092485818982631	0.135082470690119	Exon	DLPFC
e914963	ENSG00000185722.16	ENSG00000185722	ANKFY1	-0.0682651513686563	1.35849016221027	-2.61710056151913	0.009248807523453	0.135082470690119	Exon	DLPFC
e255752	ENSG00000070087.13	ENSG00000070087	PFN2	0.13986783421164	4.4961498834534	2.61708852828505	0.0092491272590507	0.135082470690119	Exon	DLPFC
e100476	ENSG00000143815.14	ENSG00000143815	LBR	-0.140396268269143	-0.517888428253071	-2.6170869171967	0.0092491700681029	0.135082470690119	Exon	DLPFC
e462358	ENSG00000005483.20	ENSG00000005483	KMT2E	-0.0742951273719324	1.32569796933497	-2.61705564378991	0.0092500010849592	0.135088813717753	Exon	DLPFC
e490464	ENSG00000092964.17	ENSG00000092964	DPYSL2	-0.0658018182158903	4.4371486912166	-2.61702396576903	0.0092508429216954	0.135094131669419	Exon	DLPFC
e145066	ENSG00000272902.2	ENSG00000272902		0.196425073171179	-2.26214843796857	2.61701208503253	0.0092511586674708	0.135094131669419	Exon	DLPFC
e324260	ENSG00000249774.1	ENSG00000249774		0.183032703471579	-2.55560513972588	2.61698668047497	0.0092518338585021	0.135098197963134	Exon	DLPFC
e983959	ENSG00000176155.18	ENSG00000176155	CCDC57	0.15874230539099	-0.619344634252527	2.6169123624529	0.0092538093034078	0.13511930451976	Exon	DLPFC
e411120	ENSG00000255330.9	ENSG00000255330		0.0997655881751556	1.66223966925897	2.61689477745391	0.009254276784988	0.13511930451976	Exon	DLPFC
e373550	ENSG00000214113.10	ENSG00000214113	LYRM4	0.087487673613965	0.0601137370225994	2.61688200347074	0.0092546163832563	0.13511930451976	Exon	DLPFC
e59805	ENSG00000092621.11	ENSG00000092621	PHGDH	-0.15283007561017	0.422114091369614	-2.61687259683495	0.0092548664672268	0.13511930451976	Exon	DLPFC
e1131695	ENSG00000100320.22	ENSG00000100320	RBFOX2	0.117498593987255	0.558418846423079	2.6168301527077	0.0092559949582814	0.13512743754867	Exon	DLPFC
e721711	ENSG00000166006.12	ENSG00000166006	KCNC2	0.185727721489327	5.69329245132188	2.6168031098398	0.0092567140298276	0.13512743754867	Exon	DLPFC
e1147438	ENSG00000224204.1	ENSG00000224204	PHEX-AS1	0.234854742332529	-3.13704088707436	2.61675424475932	0.009258013482328	0.13512743754867	Exon	DLPFC
e723588	ENSG00000111052.7	ENSG00000111052	LIN7A	0.114524176513805	-0.460113640833058	2.61673743800395	0.00925846045645	0.13512743754867	Exon	DLPFC
e339390	ENSG00000164176.12	ENSG00000164176	EDIL3	-0.166618914844198	1.98997836554508	-2.61673389316919	0.009258554733476	0.13512743754867	Exon	DLPFC
e930758	ENSG00000108641.14	ENSG00000108641	B9D1	0.120280904199584	-0.83807315998311	2.61670280083787	0.0092593816897124	0.13512743754867	Exon	DLPFC
e508356	ENSG00000156170.12	ENSG00000156170	NDUFAF6	0.194815571455607	-2.81153448246531	2.61670058300628	0.0092594406794447	0.13512743754867	Exon	DLPFC
e1092858	ENSG00000124194.16	ENSG00000124194	GDAP1L1	0.135483745749697	1.22476580272064	2.61668665816665	0.009259811059068	0.13512743754867	Exon	DLPFC
e111838	ENSG00000134318.13	ENSG00000134318	ROCK2	0.0894088059140421	2.46522096758368	2.61665700977798	0.0092605997054869	0.13512743754867	Exon	DLPFC
e185418	ENSG00000135926.13	ENSG00000135926	TMBIM1	-0.1899406620298	2.09379565349913	-2.61664070064003	0.0092610335538228	0.13512743754867	Exon	DLPFC
e396315	ENSG00000096092.5	ENSG00000096092	TMEM14A	0.108612380468226	2.99266971244666	2.61663125254227	0.0092612848961927	0.13512743754867	Exon	DLPFC
e638598	ENSG00000168000.14	ENSG00000168000	BSCL2	0.104762395527553	3.87560891268171	2.61662993423357	0.0092613199668951	0.13512743754867	Exon	DLPFC
e921955	ENSG00000170004.16	ENSG00000170004	CHD3	0.0968137920398497	2.30504663227161	2.61660070371387	0.0092620976111334	0.13512743754867	Exon	DLPFC
e570444	ENSG00000151474.20	ENSG00000151474	FRMD4A	0.0580866912886559	3.38152614605906	2.6165754778781	0.0092627687624167	0.13512743754867	Exon	DLPFC
e1014862	ENSG00000174886.12	ENSG00000174886	NDUFA11	0.0842839504973716	1.69983481791138	2.61656558269458	0.0092630320427056	0.13512743754867	Exon	DLPFC
e214172	ENSG00000177873.12	ENSG00000177873	ZNF619	-0.102527528947403	1.36890438127683	-2.61655987023737	0.009263184036612	0.13512743754867	Exon	DLPFC
e419891	ENSG00000153721.18	ENSG00000153721	CNKSR3	-0.200915818910561	-1.98032959254652	-2.61654385927294	0.0092636100594212	0.13512743754867	Exon	DLPFC
e411507	ENSG00000152894.14	ENSG00000152894	PTPRK	-0.178152610966475	-2.46053642528011	-2.61654125082113	0.0092636794672698	0.13512743754867	Exon	DLPFC
e586513	ENSG00000122882.10	ENSG00000122882	ECD	-0.0667262785943919	-0.088533242348316	-2.61653473972078	0.0092638527220608	0.13512743754867	Exon	DLPFC
e725122	ENSG00000070961.15	ENSG00000070961	ATP2B1	0.124226178791761	4.16185665311957	2.61651405585073	0.0092644031213514	0.13512743754867	Exon	DLPFC
e946059	ENSG00000141698.16	ENSG00000141698	NT5C3B	0.0848173048219874	1.04234143713422	2.61651146379591	0.0092644720981853	0.13512743754867	Exon	DLPFC
e602272	ENSG00000107518.16	ENSG00000107518	ATRNL1	0.0864194657438956	4.49353353697415	2.61651097689387	0.0092644850551237	0.13512743754867	Exon	DLPFC
e984695	ENSG00000141562.17	ENSG00000141562	NARF	0.0700252480930135	0.980213172394042	2.61650852190064	0.0092645503851359	0.13512743754867	Exon	DLPFC
e586874	ENSG00000107758.15	ENSG00000107758	PPP3CB	0.204054148876681	-2.84704128665877	2.61646019629221	0.0092658364656402	0.135134322914047	Exon	DLPFC
e520579	ENSG00000104529.17	ENSG00000104529	EEF1D	-0.206599569385994	-2.60822471809797	-2.61645551304501	0.0092659611085373	0.135134322914047	Exon	DLPFC
e528018	ENSG00000155158.20	ENSG00000155158	TTC39B	0.115799594486991	-0.239762308156306	2.61644604970147	0.0092662129765216	0.135134322914047	Exon	DLPFC
e509679	ENSG00000147669.10	ENSG00000147669	POLR2K	0.0760442237875698	2.1349605966817	2.61642792229727	0.0092666954566156	0.135135571798188	Exon	DLPFC
e776233	ENSG00000100478.14	ENSG00000100478	AP4S1	0.0859098107463341	1.81180317193847	2.61635832389332	0.009268548101131	0.135150318593698	Exon	DLPFC
e301269	ENSG00000109320.11	ENSG00000109320	NFKB1	-0.092442693054633	-0.0180842850515865	-2.61633918920282	0.0092690575068906	0.135150318593698	Exon	DLPFC
e675735	ENSG00000110074.10	ENSG00000110074	FOXRED1	0.0953239773096533	-0.708391411503056	2.61632362373402	0.0092694719109576	0.135150318593698	Exon	DLPFC
e621231	ENSG00000070081.15	ENSG00000070081	NUCB2	0.0812579979317435	0.568795535080748	2.61631930177684	0.0092695869786433	0.135150318593698	Exon	DLPFC
e461707	ENSG00000105821.14	ENSG00000105821	DNAJC2	0.125893002860349	-1.22453855456247	2.61627839954813	0.0092706760219951	0.135150318593698	Exon	DLPFC
e1174203	ENSG00000262919.7	ENSG00000262919	FAM58A	0.0792510841170047	1.51386010123796	2.61627364309477	0.009270802672509	0.135150318593698	Exon	DLPFC
e791345	ENSG00000080815.18	ENSG00000080815	PSEN1	-0.126153030991107	0.903571475984289	-2.61624878031958	0.0092714647211088	0.135150318593698	Exon	DLPFC
e830402	ENSG00000129003.15	ENSG00000129003	VPS13C	-0.089667814698952	0.455163429189694	-2.61624326396778	0.0092716116168491	0.135150318593698	Exon	DLPFC
e1164518	ENSG00000133135.13	ENSG00000133135	RNF128	0.142418281668287	0.867075426391057	2.61621600233383	0.0092723376015168	0.135150318593698	Exon	DLPFC
e255608	ENSG00000082996.19	ENSG00000082996	RNF13	-0.125034798016576	1.77798536580872	-2.61619824850488	0.0092728104181612	0.135150318593698	Exon	DLPFC
e1004371	ENSG00000133313.14	ENSG00000133313	CNDP2	-0.0871006051071998	2.05186126146464	-2.61617095130586	0.0092735374341966	0.135150318593698	Exon	DLPFC
e1066208	ENSG00000142528.15	ENSG00000142528	ZNF473	0.163103019070199	-2.31817925361378	2.61615473937507	0.0092739692365065	0.135150318593698	Exon	DLPFC
e198954	ENSG00000176720.4	ENSG00000176720	BOK	-0.254415202426761	-1.85229913974504	-2.6161531329282	0.0092740120249556	0.135150318593698	Exon	DLPFC
e26935	ENSG00000188786.9	ENSG00000188786	MTF1	-0.0662648323591	2.90712825575812	-2.61615088951492	0.0092740717795931	0.135150318593698	Exon	DLPFC
e300058	ENSG00000151247.12	ENSG00000151247	EIF4E	0.070666772719648	1.81652953445041	2.61614455325278	0.0092742405515403	0.135150318593698	Exon	DLPFC
e260797	ENSG00000173889.15	ENSG00000173889	PHC3	-0.103170920325867	-0.59128792467287	-2.61614003387243	0.0092743609309156	0.135150318593698	Exon	DLPFC
e702228	ENSG00000167552.13	ENSG00000167552	TUBA1A	-0.221849636996804	-2.45062274248503	-2.6161279465107	0.0092746828998662	0.135150318593698	Exon	DLPFC
e174109	ENSG00000204262.11	ENSG00000204262	COL5A2	0.178584741481263	-0.86896854588449	2.61612164867657	0.0092748506581469	0.135150318593698	Exon	DLPFC
e420614	ENSG00000175048.16	ENSG00000175048	ZDHHC14	-0.0987535220226925	-0.573796930680254	-2.61610125277698	0.0092753939716911	0.135150949027917	Exon	DLPFC
e1164095	ENSG00000123562.16	ENSG00000123562	MORF4L2	0.09927445317554	3.67505520502661	2.61608370900752	0.0092758613319511	0.135150949027917	Exon	DLPFC
e701974	ENSG00000139636.15	ENSG00000139636	LMBR1L	0.128571494945052	-1.72108072454526	2.61607532867207	0.0092760845887846	0.135150949027917	Exon	DLPFC
e1079905	ENSG00000089057.14	ENSG00000089057	SLC23A2	-0.0733455278604448	1.22876211807464	-2.61605402778575	0.0092766520780098	0.135153434540555	Exon	DLPFC
e455364	ENSG00000198742.9	ENSG00000198742	SMURF1	-0.115812691383345	-1.07458521484381	-2.61599452084437	0.0092782376016943	0.135170751157465	Exon	DLPFC
e341577	ENSG00000164292.12	ENSG00000164292	RHOBTB3	-0.138885337113489	1.56717689348686	-2.61597842408162	0.0092786665311775	0.135171217077893	Exon	DLPFC
e436156	ENSG00000011426.10	ENSG00000011426	ANLN	-0.283050537191608	1.56298227969744	-2.6159314572209	0.0092799181558961	0.135176180006942	Exon	DLPFC
e1119457	ENSG00000093010.12	ENSG00000093010	COMT	-0.100756935358108	1.50865152882661	-2.61592978378832	0.0092799627541651	0.135176180006942	Exon	DLPFC
e804562	ENSG00000198752.10	ENSG00000198752	CDC42BPB	-0.0771620233158871	0.327405740166234	-2.61590710300912	0.0092805672333645	0.135176180006942	Exon	DLPFC
e451123	ENSG00000085563.14	ENSG00000085563	ABCB1	-0.142779655294052	-0.521706185872506	-2.61588875175591	0.0092810563495649	0.135176180006942	Exon	DLPFC
e1052387	ENSG00000142046.14	ENSG00000142046	TMEM91	0.116976732056787	-1.05005992628065	2.61588527048233	0.0092811491386037	0.135176180006942	Exon	DLPFC
e436161	ENSG00000011426.10	ENSG00000011426	ANLN	-0.28565080944425	1.72217698561416	-2.61587627211658	0.0092813889827569	0.135176180006942	Exon	DLPFC
e100698	ENSG00000196187.11	ENSG00000196187	TMEM63A	-0.306737058202067	-2.31948365028824	-2.61583649966363	0.0092824491518168	0.135185838673834	Exon	DLPFC
e391003	ENSG00000146122.16	ENSG00000146122	DAAM2	-0.196623285764664	1.33949303981095	-2.61580164347537	0.009283378362822	0.135190428202205	Exon	DLPFC
e47243	ENSG00000117151.12	ENSG00000117151	CTBS	-0.148402178016842	-1.56275991809255	-2.61578122554818	0.0092839227112717	0.135190428202205	Exon	DLPFC
e726400	ENSG00000028203.17	ENSG00000028203	VEZT	0.0637046294991816	1.9403479587136	2.6157800031015	0.0092839553029975	0.135190428202205	Exon	DLPFC
e1010324	ENSG00000104904.12	ENSG00000104904	OAZ1	0.07295862662682	4.62620963700436	2.61575174480585	0.0092847087277269	0.135193826459181	Exon	DLPFC
e811105	ENSG00000034053.14	ENSG00000034053	APBA2	0.0818235114090596	0.945592254490097	2.61572649101571	0.0092853820924734	0.135193826459181	Exon	DLPFC
e919232	ENSG00000175826.11	ENSG00000175826	CTDNEP1	-0.0930811756437812	0.679427759143176	-2.61571071988762	0.0092858026345857	0.135193826459181	Exon	DLPFC
e261645	ENSG00000144959.9	ENSG00000144959	NCEH1	0.136041500464218	1.68727951010743	2.61569511117963	0.0092862188625195	0.135193826459181	Exon	DLPFC
e262872	ENSG00000058056.8	ENSG00000058056	USP13	-0.138822907689355	-2.11422101795891	-2.61568800448474	0.0092864083779739	0.135193826459181	Exon	DLPFC
e78142	ENSG00000158793.13	ENSG00000158793	NIT1	0.0665250334157194	0.582966527592815	2.61568191536794	0.0092865707602553	0.135193826459181	Exon	DLPFC
e831916	ENSG00000028528.14	ENSG00000028528	SNX1	-0.0967288851376015	1.13717540030033	-2.61565250002349	0.0092873552334553	0.135199466835996	Exon	DLPFC
e366521	ENSG00000164466.12	ENSG00000164466	SFXN1	0.0728654944650173	0.451643299875494	2.6156354458545	0.0092878100756028	0.135200308374502	Exon	DLPFC
e937450	ENSG00000172301.10	ENSG00000172301	COPRS	0.0858052113264614	1.52060139027667	2.61553385576993	0.0092905199412314	0.135233974245866	Exon	DLPFC
e570183	ENSG00000239665.8	ENSG00000239665		-0.124851859789744	-1.98991066004109	-2.61550272780664	0.009291350406159	0.135240281616059	Exon	DLPFC
e97624	ENSG00000143499.13	ENSG00000143499	SMYD2	0.118376470811596	1.5387136021923	2.61547102248156	0.0092921963429404	0.135246813638064	Exon	DLPFC
e105943	ENSG00000133019.11	ENSG00000133019	CHRM3	0.166122813234679	1.02806791501939	2.61545442851981	0.0092926391176119	0.135247477375899	Exon	DLPFC
e197834	ENSG00000115685.14	ENSG00000115685	PPP1R7	0.128910980509168	0.626701049356462	2.61538653948938	0.0092944507892882	0.135268063487185	Exon	DLPFC
e57581	ENSG00000116793.15	ENSG00000116793	PHTF1	0.142332300778844	-0.674515584878699	2.6153514003721	0.0092953886283114	0.135269211397479	Exon	DLPFC
e1165742	ENSG00000077264.14	ENSG00000077264	PAK3	0.0874207506731046	1.55267564743938	2.61535058435531	0.0092954104082491	0.135269211397479	Exon	DLPFC
e1035752	ENSG00000005007.12	ENSG00000005007	UPF1	-0.09021840372697	0.174120473689591	-2.61533893383766	0.0092957213719727	0.135269211397479	Exon	DLPFC
e854289	ENSG00000086504.15	ENSG00000086504	MRPL28	0.0722182150003874	1.00442239836828	2.615240926537	0.0092983376518517	0.135294413183658	Exon	DLPFC
e711800	ENSG00000135482.6	ENSG00000135482	ZC3H10	-0.175707827125335	-2.77627497786279	-2.61523872454334	0.0092983964410888	0.135294413183658	Exon	DLPFC
e657112	ENSG00000149269.9	ENSG00000149269	PAK1	0.12747033314283	3.58718942918579	2.61522940824997	0.0092986451729099	0.135294413183658	Exon	DLPFC
e788390	ENSG00000100554.11	ENSG00000100554	ATP6V1D	0.0993323769141964	1.07815970758366	2.61519093183429	0.0092996725018043	0.135303579506491	Exon	DLPFC
e184779	ENSG00000079308.16	ENSG00000079308	TNS1	-0.169870648357421	-0.322735359423077	-2.6151583243785	0.0093005432077746	0.135306846407725	Exon	DLPFC
e725801	ENSG00000136040.8	ENSG00000136040	PLXNC1	0.105381423325882	-0.175606536257113	2.61514284811662	0.0093009564907745	0.135306846407725	Exon	DLPFC
e160056	ENSG00000182389.19	ENSG00000182389	CACNB4	0.0878821199709618	3.80704714526397	2.61513605173736	0.0093011379886394	0.135306846407725	Exon	DLPFC
e845964	ENSG00000166503.8	ENSG00000166503		0.0826149940774055	0.868109676400932	2.6151188759135	0.0093015966845669	0.135306846407725	Exon	DLPFC
e829566	ENSG00000157470.11	ENSG00000157470	FAM81A	0.121961032428059	1.15938957345113	2.61510812622236	0.009301883775115	0.135306846407725	Exon	DLPFC
e301239	ENSG00000109320.11	ENSG00000109320	NFKB1	-0.147162169100068	-1.42784333584381	-2.6150443183633	0.0093035880464271	0.135320665960671	Exon	DLPFC
e752322	ENSG00000133083.14	ENSG00000133083	DCLK1	0.122409249157153	3.38556038115295	2.6150428002954	0.0093036285965572	0.135320665960671	Exon	DLPFC
e638562	ENSG00000168000.14	ENSG00000168000	BSCL2	0.111956550425262	4.11992192077002	2.61502227740928	0.009304176812679	0.135322859664048	Exon	DLPFC
e646206	ENSG00000174851.14	ENSG00000174851	YIF1A	-0.126453096116429	-0.169501711258586	-2.61499843973796	0.0093048136110988	0.135326341493681	Exon	DLPFC
e115538	ENSG00000138029.13	ENSG00000138029	HADHB	-0.106966768838826	1.92983902024097	-2.61493044363757	0.0093066302702809	0.135346981824373	Exon	DLPFC
e440922	ENSG00000188730.4	ENSG00000188730	VWC2	0.13495545466649	3.63805004802886	2.61491108516496	0.0093071475308089	0.135348723952692	Exon	DLPFC
e880047	ENSG00000013364.18	ENSG00000013364	MVP	-0.21058923444361	-0.29485905545964	-2.61486825763275	0.0093082919787421	0.135351157573798	Exon	DLPFC
e1080934	ENSG00000182621.17	ENSG00000182621	PLCB1	0.136835132759477	1.68820972931568	2.6148556830298	0.0093086280243455	0.135351157573798	Exon	DLPFC
e153832	ENSG00000136002.17	ENSG00000136002	ARHGEF4	0.0882330974138951	1.90943734404148	2.61484690361233	0.0093088626532789	0.135351157573798	Exon	DLPFC
e520352	ENSG00000104529.17	ENSG00000104529	EEF1D	-0.0953692703594	1.5076949803537	-2.61484532718385	0.0093089047837121	0.135351157573798	Exon	DLPFC
e698746	ENSG00000189079.15	ENSG00000189079	ARID2	-0.115597941465072	-1.25114026835368	-2.61481220334004	0.0093097900659741	0.135358249946881	Exon	DLPFC
e294730	ENSG00000169288.17	ENSG00000169288	MRPL1	0.0782614711132407	1.02664774288342	2.6147617155736	0.0093111395691104	0.135372090893643	Exon	DLPFC
e733638	ENSG00000139438.5	ENSG00000139438	FAM222A	-0.189571296721521	1.59145633358396	-2.61474617149521	0.0093115550868817	0.135372352282607	Exon	DLPFC
e978859	ENSG00000108669.16	ENSG00000108669	CYTH1	-0.103745799725689	1.69836450662013	-2.61472256147373	0.0093121862518382	0.135374688387036	Exon	DLPFC
e288789	ENSG00000072201.13	ENSG00000072201	LNX1	0.158670404281096	0.216980536427678	2.61471041913855	0.0093125108669127	0.135374688387036	Exon	DLPFC
e386262	ENSG00000240065.7	ENSG00000240065	PSMB9	-0.245044052339045	-2.67660187151242	-2.61465765458624	0.0093139216004147	0.135389416328132	Exon	DLPFC
e933046	ENSG00000087095.12	ENSG00000087095	NLK	0.0745070078188924	1.70626319394134	2.61462490266895	0.0093147973646752	0.135393085192705	Exon	DLPFC
e1163932	ENSG00000204065.2	ENSG00000204065	TCEAL5	0.116713871980339	0.930810142659249	2.61460387832329	0.0093153595804343	0.135393085192705	Exon	DLPFC
e971324	ENSG00000196169.14	ENSG00000196169	KIF19	-0.369942066064811	-2.54152712684047	-2.61460360856624	0.0093153667942532	0.135393085192705	Exon	DLPFC
e155981	ENSG00000121964.14	ENSG00000121964	GTDC1	0.0590314956492006	2.02479785498137	2.61457625032707	0.0093160984318161	0.135394190198532	Exon	DLPFC
e838133	ENSG00000067141.16	ENSG00000067141	NEO1	-0.0999270223948884	1.23790219423095	-2.6145691904087	0.0093162872425832	0.135394190198532	Exon	DLPFC
e518663	ENSG00000169398.19	ENSG00000169398	PTK2	-0.169465440073901	-1.72545296010365	-2.61450481423948	0.0093180090798681	0.135394190198532	Exon	DLPFC
e243198	ENSG00000173230.15	ENSG00000173230	GOLGB1	0.0572700150689748	1.24651232335102	2.61450124259195	0.0093181046172912	0.135394190198532	Exon	DLPFC
e146798	ENSG00000135968.20	ENSG00000135968	GCC2	0.116249836737	-0.608046386160116	2.61450007224119	0.0093181359230056	0.135394190198532	Exon	DLPFC
e1168362	ENSG00000101972.18	ENSG00000101972	STAG2	-0.0971157423685886	0.474648266810178	-2.61448163884331	0.009318629010428	0.135394190198532	Exon	DLPFC
e788563	ENSG00000054690.13	ENSG00000054690	PLEKHH1	-0.252823659295697	0.230163080947068	-2.61444791327698	0.0093195312189209	0.135394190198532	Exon	DLPFC
e597047	ENSG00000166136.15	ENSG00000166136	NDUFB8	0.059211260014233	3.52299273885329	2.61442778943127	0.0093200695986692	0.135394190198532	Exon	DLPFC
e288989	ENSG00000157404.15	ENSG00000157404	KIT	0.125174050252065	-0.522093869875554	2.61442627986071	0.0093201099858219	0.135394190198532	Exon	DLPFC
e146823	ENSG00000135968.20	ENSG00000135968	GCC2	0.124742402224126	-0.882547283692861	2.61442540258088	0.0093201334566978	0.135394190198532	Exon	DLPFC
e343882	ENSG00000198961.9	ENSG00000198961	PJA2	0.0722361991558457	4.87707430498235	2.61441441250464	0.0093204274913296	0.135394190198532	Exon	DLPFC
e69974	ENSG00000160714.9	ENSG00000160714	UBE2Q1	0.0727880871294894	1.12403918038581	2.6144077670508	0.0093206052915423	0.135394190198532	Exon	DLPFC
e114897	ENSG00000115138.10	ENSG00000115138	POMC	0.319942948802147	-3.34607745863053	2.61440030020934	0.0093208050717416	0.135394190198532	Exon	DLPFC
e324402	ENSG00000113387.11	ENSG00000113387	SUB1	0.217189901625293	-3.20518205725044	2.61439266859312	0.0093210092645618	0.135394190198532	Exon	DLPFC
e1095021	ENSG00000158296.13	ENSG00000158296	SLC13A3	-0.155281126270457	-0.761263519983561	-2.61436299894718	0.009321803148731	0.135399046125425	Exon	DLPFC
e786042	ENSG00000186369.10	ENSG00000186369	LINC00643	0.183785031123797	-0.998146110041356	2.61435045547803	0.0093221387982432	0.135399046125425	Exon	DLPFC
e876132	ENSG00000140750.16	ENSG00000140750	ARHGAP17	-0.176831297524537	-1.82146398690925	-2.61426254461067	0.0093244915007994	0.135427441474078	Exon	DLPFC
e557437	ENSG00000119383.19	ENSG00000119383	PTPA	0.0759121906941862	1.61022884558122	2.61419004788021	0.0093264320848864	0.135449849112383	Exon	DLPFC
e548203	ENSG00000136867.10	ENSG00000136867	SLC31A2	-0.285730234605205	-3.2080364209161	-2.61416807125116	0.009327020424219	0.135452616725419	Exon	DLPFC
e717286	ENSG00000198673.10	ENSG00000198673	FAM19A2	0.159956990444047	-0.460109584907037	2.61409733149075	0.0093289144337924	0.13547085064374	Exon	DLPFC
e787390	ENSG00000126822.16	ENSG00000126822	PLEKHG3	-0.23900035278724	-0.775152177791132	-2.61409146072656	0.009329071635046	0.13547085064374	Exon	DLPFC
e884000	ENSG00000197302.10	ENSG00000197302	ZNF720	0.0936819707462231	-0.573146456361955	2.61398607278326	0.0093318940081908	0.135473766168511	Exon	DLPFC
e549229	ENSG00000095397.13	ENSG00000095397	WHRN	-0.212708818547498	-1.18069326670561	-2.61397494459095	0.0093321920747058	0.135473766168511	Exon	DLPFC
e9292	ENSG00000116661.9	ENSG00000116661	FBXO2	0.140583885066094	0.424409985616018	2.61396713514648	0.0093324012542847	0.135473766168511	Exon	DLPFC
e443239	ENSG00000169919.16	ENSG00000169919	GUSB	-0.105073754295265	-0.867954446684457	-2.61395003709532	0.0093328592481536	0.135473766168511	Exon	DLPFC
e992032	ENSG00000101782.14	ENSG00000101782	RIOK3	-0.0853411023963548	0.257756123175933	-2.61393581361803	0.0093332402581119	0.135473766168511	Exon	DLPFC
e294140	ENSG00000138750.14	ENSG00000138750	NUP54	-0.0906766449890314	-0.19630252842011	-2.61391126344572	0.0093338979261552	0.135473766168511	Exon	DLPFC
e255706	ENSG00000082996.19	ENSG00000082996	RNF13	-0.12955671073386	2.47404898776072	-2.61390326323055	0.0093341122507638	0.135473766168511	Exon	DLPFC
e182234	ENSG00000078018.19	ENSG00000078018	MAP2	0.142168808492722	3.97253703755962	2.6138836489982	0.0093346377318725	0.135473766168511	Exon	DLPFC
e17824	ENSG00000157978.11	ENSG00000157978	LDLRAP1	-0.304854545211409	-3.10224167011331	-2.61388252597671	0.0093346678193265	0.135473766168511	Exon	DLPFC
e348183	ENSG00000064651.13	ENSG00000064651	SLC12A2	-0.149927147585234	0.865370458756342	-2.61386896222934	0.0093350312196128	0.135473766168511	Exon	DLPFC
e286688	ENSG00000183783.6	ENSG00000183783	KCTD8	-0.153931548495861	-1.98342048821091	-2.61385500504175	0.0093354051741929	0.135473766168511	Exon	DLPFC
e538850	ENSG00000197969.11	ENSG00000197969	VPS13A	0.097994286575501	-0.488511247619399	2.61384510816504	0.0093356703490976	0.135473766168511	Exon	DLPFC
e1004393	ENSG00000133313.14	ENSG00000133313	CNDP2	-0.0870491206849108	2.0521279437977	-2.61384492028858	0.0093356753830865	0.135473766168511	Exon	DLPFC
e462495	ENSG00000005483.20	ENSG00000005483	KMT2E	-0.0989169876522435	0.0625098503222146	-2.61384272284431	0.009335734261906	0.135473766168511	Exon	DLPFC
e964577	ENSG00000108510.9	ENSG00000108510	MED13	-0.0638730006708302	1.53699521585304	-2.61383051140862	0.009336061463942	0.135473766168511	Exon	DLPFC
e262257	ENSG00000270321.1	ENSG00000270321		0.264992146947197	-2.51383143679131	2.61382306446937	0.0093362610076595	0.135473766168511	Exon	DLPFC
e289577	ENSG00000174799.10	ENSG00000174799	CEP135	-0.190178966217243	-2.86019426514794	-2.61381226629295	0.0093365503559056	0.135473766168511	Exon	DLPFC
e72527	ENSG00000163374.19	ENSG00000163374	YY1AP1	-0.0767276923688586	0.0568962905196083	-2.61380740912998	0.0093366805112043	0.135473766168511	Exon	DLPFC
e795419	ENSG00000119705.9	ENSG00000119705	SLIRP	0.109015577782132	1.03758868035693	2.61380178171493	0.0093368313086483	0.135473766168511	Exon	DLPFC
e1004958	ENSG00000197971.14	ENSG00000197971	MBP	-0.262345162859649	5.46413282300171	-2.61374808987664	0.0093382701947887	0.135488870743529	Exon	DLPFC
e294622	ENSG00000138764.13	ENSG00000138764	CCNG2	0.0882590636928593	0.318378151362563	2.6137294706297	0.0093387692178829	0.135490338148729	Exon	DLPFC
e761141	ENSG00000102595.18	ENSG00000102595	UGGT2	0.0744633662692718	0.803721820609123	2.61370142594373	0.0093395209016483	0.135495470967737	Exon	DLPFC
e93616	ENSG00000117266.15	ENSG00000117266	CDK18	-0.202242920252724	-0.947605440796368	-2.61365291166919	0.0093408213612917	0.135508564515623	Exon	DLPFC
e1145140	ENSG00000046647.13	ENSG00000046647	GEMIN8	-0.130825056877936	-1.66244899663726	-2.61359896406202	0.0093422676557936	0.135523772503911	Exon	DLPFC
e1050998	ENSG00000160410.14	ENSG00000160410	SHKBP1	-0.173164139670102	-2.32971297710939	-2.61354710150712	0.0093436582407789	0.13553817107985	Exon	DLPFC
e161320	ENSG00000123636.17	ENSG00000123636	BAZ2B	-0.106799230367279	0.918097467101048	-2.61350866645422	0.0093446889152717	0.135547347825943	Exon	DLPFC
e326315	ENSG00000197603.13	ENSG00000197603	C5orf42	0.0857087059000322	-0.32726628525716	2.61341848816826	0.0093471075363365	0.135574849159435	Exon	DLPFC
e467334	ENSG00000081803.15	ENSG00000081803	CADPS2	0.159419016457911	2.2841539387106	2.61340828833782	0.0093473811355526	0.135574849159435	Exon	DLPFC
e298251	ENSG00000152595.16	ENSG00000152595	MEPE	0.2465783190666	-1.90939746723747	2.61334547580648	0.0093490661706715	0.13558448507078	Exon	DLPFC
e363682	ENSG00000022355.16	ENSG00000022355	GABRA1	0.174000535126485	2.94010539476711	2.6133433125243	0.0093491242086275	0.13558448507078	Exon	DLPFC
e421586	ENSG00000197081.12	ENSG00000197081	IGF2R	-0.0940351998593993	-0.546383071738423	-2.61333899729052	0.0093492399815197	0.13558448507078	Exon	DLPFC
e1105436	ENSG00000197934.8	ENSG00000197934	CYYR1-AS1	0.219627691163877	-2.58661387795394	2.61331532427849	0.0093498751247862	0.135587921673748	Exon	DLPFC
e232468	ENSG00000163618.17	ENSG00000163618	CADPS	0.125649980131207	2.67473612730406	2.61327827847732	0.0093508691355103	0.135592763771265	Exon	DLPFC
e788461	ENSG00000134001.12	ENSG00000134001	EIF2S1	0.163676960982228	-2.47634134558617	2.61327320035664	0.0093510053987195	0.135592763771265	Exon	DLPFC
e328320	ENSG00000177453.7	ENSG00000177453	NIM1K	0.136175207099471	-1.73163746569644	2.61324495571687	0.0093517633307127	0.135593166988436	Exon	DLPFC
e472576	ENSG00000122779.17	ENSG00000122779	TRIM24	-0.0888776097965845	-0.347216132792035	-2.61324248697182	0.0093518295809729	0.135593166988436	Exon	DLPFC
e565429	ENSG00000148399.12	ENSG00000148399	DPH7	-0.142190907569815	-1.45097735594184	-2.61322206527941	0.0093523776255135	0.135595339690281	Exon	DLPFC
e407224	ENSG00000135596.17	ENSG00000135596	MICAL1	0.122533819585061	-0.839612817561779	2.61320506128462	0.0093528339733355	0.13559546503427	Exon	DLPFC
e1021994	ENSG00000129353.14	ENSG00000129353	SLC44A2	-0.122248993750043	0.170634602946254	-2.61319206938922	0.0093531826591507	0.13559546503427	Exon	DLPFC
e912670	ENSG00000132386.10	ENSG00000132386	SERPINF1	0.184834109725752	-1.11058405927971	2.61315272676783	0.0093542386357037	0.135601521121807	Exon	DLPFC
e13898	ENSG00000158747.13	ENSG00000158747	NBL1	0.110078981462934	1.61360628955327	2.61314683349749	0.0093543968233625	0.135601521121807	Exon	DLPFC
e182181	ENSG00000078018.19	ENSG00000078018	MAP2	0.142221775877204	3.99955653293498	2.61311427678813	0.0093552707564911	0.135608416891917	Exon	DLPFC
e181901	ENSG00000188674.10	ENSG00000188674	C2orf80	0.153497667431561	0.889463344142164	2.6130693262563	0.0093564775023116	0.135620136123619	Exon	DLPFC
e602995	ENSG00000165669.13	ENSG00000165669	FAM204A	0.172181773169585	-2.0369290142882	2.61302484555417	0.0093576717723233	0.135631673531207	Exon	DLPFC
e606687	ENSG00000132334.16	ENSG00000132334	PTPRE	-0.105863956923524	-0.983147673562243	-2.61291718180481	0.0093605630201943	0.13566780519322	Exon	DLPFC
e752103	ENSG00000172915.18	ENSG00000172915	NBEA	0.101232907293804	1.2634637371471	2.61289651469495	0.0093611181150587	0.135669032954401	Exon	DLPFC
e1175700	ENSG00000184216.12	ENSG00000184216	IRAK1	0.106597323951602	0.565315817363318	2.61288436143476	0.0093614445514573	0.135669032954401	Exon	DLPFC
e687772	ENSG00000172243.17	ENSG00000172243	CLEC7A	-0.297013994536836	-2.50025516340482	-2.61285806785714	0.0093621508314851	0.135673494511972	Exon	DLPFC
e354863	ENSG00000131503.20	ENSG00000131503	ANKHD1	-0.0592136643485302	2.00787643573668	-2.61283767179376	0.0093626987294134	0.135674079202289	Exon	DLPFC
e769918	ENSG00000197324.8	ENSG00000197324	LRP10	-0.140649201274706	1.26003476831323	-2.61282690278458	0.0093629880280912	0.135674079202289	Exon	DLPFC
e531778	ENSG00000137070.17	ENSG00000137070	IL11RA	-0.185332780091329	-2.65996123909829	-2.61279484235511	0.0093638493469262	0.135678493061259	Exon	DLPFC
e143952	ENSG00000071073.12	ENSG00000071073	MGAT4A	0.0695116229708435	3.60540226838661	2.61278590342002	0.0093640895083656	0.135678493061259	Exon	DLPFC
e946387	ENSG00000173786.16	ENSG00000173786	CNP	-0.242919912482928	4.70326935559911	-2.61273567249476	0.0093654391600466	0.135678590865885	Exon	DLPFC
e891768	ENSG00000103034.14	ENSG00000103034	NDRG4	0.126434047869599	2.97638687780002	2.61273204165719	0.0093655367235544	0.135678590865885	Exon	DLPFC
e1174188	ENSG00000262919.7	ENSG00000262919	FAM58A	0.0791013266214271	1.51416869649231	2.61272672245965	0.0093656796562883	0.135678590865885	Exon	DLPFC
e528498	ENSG00000107295.9	ENSG00000107295	SH3GL2	0.167495467457098	2.83084263468977	2.61272633709238	0.0093656900116099	0.135678590865885	Exon	DLPFC
e726019	ENSG00000057704.11	ENSG00000057704	TMCC3	-0.23654744642247	-1.61635360876797	-2.61270173099793	0.0093663512307283	0.135681982446794	Exon	DLPFC
e7822	ENSG00000171621.13	ENSG00000171621	SPSB1	-0.162471682984057	-0.388652729397773	-2.61267561098934	0.0093670531777645	0.135681982446794	Exon	DLPFC
e197824	ENSG00000115685.14	ENSG00000115685	PPP1R7	0.119822353692848	0.749502784213736	2.61264959436838	0.0093677523932202	0.135681982446794	Exon	DLPFC
e869742	ENSG00000280206.1	ENSG00000280206		-0.248803570905913	-0.926026994582632	-2.61264368859293	0.0093679111217077	0.135681982446794	Exon	DLPFC
e269744	ENSG00000114279.13	ENSG00000114279	FGF12	0.154290421056606	6.36441797803364	2.6126434933775	0.0093679163685198	0.135681982446794	Exon	DLPFC
e244909	ENSG00000160145.15	ENSG00000160145	KALRN	0.162155956783242	4.52870152130078	2.61260110539961	0.0093690556940263	0.135682700825873	Exon	DLPFC
e200374	ENSG00000150995.18	ENSG00000150995	ITPR1	0.164637419415523	1.1036560322638	2.61258665245892	0.0093694441958546	0.135682700825873	Exon	DLPFC
e700613	ENSG00000152556.15	ENSG00000152556	PFKM	0.107928334835737	1.37829855351333	2.61257884670915	0.009369654024074	0.135682700825873	Exon	DLPFC
e980256	ENSG00000173821.19	ENSG00000173821	RNF213	-0.163020402528774	-1.37607164921772	-2.61252875017604	0.0093710007811309	0.135682700825873	Exon	DLPFC
e244875	ENSG00000160145.15	ENSG00000160145	KALRN	0.16214981939165	4.52869086041441	2.61250830642661	0.0093715504251522	0.135682700825873	Exon	DLPFC
e608705	ENSG00000182272.11	ENSG00000182272	B4GALNT4	0.105141408650676	0.0205777534424341	2.6124988530201	0.0093718045961411	0.135682700825873	Exon	DLPFC
e424505	ENSG00000188191.14	ENSG00000188191	PRKAR1B	0.140858752782129	2.81305001513038	2.61248385897635	0.0093722077492967	0.135682700825873	Exon	DLPFC
e232725	ENSG00000163630.10	ENSG00000163630	SYNPR	0.143776311141858	1.94048963552717	2.61247503877116	0.0093724449102951	0.135682700825873	Exon	DLPFC
e380936	ENSG00000204580.12	ENSG00000204580	DDR1	-0.155425067667221	1.9012018391305	-2.61246994097927	0.0093725819840947	0.135682700825873	Exon	DLPFC
e829453	ENSG00000157483.8	ENSG00000157483	MYO1E	-0.234729838408166	-1.07921080763684	-2.61245298753413	0.0093730378557834	0.135682700825873	Exon	DLPFC
e695664	ENSG00000151743.10	ENSG00000151743	AMN1	0.104497068988354	-0.564824285562588	2.61243645977376	0.0093734823000933	0.135682700825873	Exon	DLPFC
e513600	ENSG00000155792.9	ENSG00000155792	DEPTOR	-0.136451107083689	0.122583295314216	-2.6124241463738	0.0093738134292521	0.135682700825873	Exon	DLPFC
e597037	ENSG00000166136.15	ENSG00000166136	NDUFB8	0.0591336811878284	3.52339987923012	2.612415891088	0.0093740354343935	0.135682700825873	Exon	DLPFC
e603839	ENSG00000066468.21	ENSG00000066468	FGFR2	-0.143693931809549	0.921700226170024	-2.61240505265149	0.009374326914026	0.135682700825873	Exon	DLPFC
e546207	ENSG00000165029.15	ENSG00000165029	ABCA1	-0.167188302108061	-1.0801029996936	-2.61240018561596	0.0093744578065547	0.135682700825873	Exon	DLPFC
e294725	ENSG00000169288.17	ENSG00000169288	MRPL1	0.0783448231858584	1.02417225403471	2.6123965640442	0.0093745552050333	0.135682700825873	Exon	DLPFC
e548198	ENSG00000136867.10	ENSG00000136867	SLC31A2	-0.261194289867959	2.71374746672541	-2.61238970689697	0.0093747396234976	0.135682700825873	Exon	DLPFC
e398104	ENSG00000112200.16	ENSG00000112200	ZNF451	-0.0990618600399635	-0.0785844136889751	-2.61230685228457	0.0093769682007098	0.13570577131243	Exon	DLPFC
e1094343	ENSG00000100982.11	ENSG00000100982	PCIF1	-0.108230337383405	-0.712249246467188	-2.61228286144126	0.0093776135816546	0.13570577131243	Exon	DLPFC
e638706	ENSG00000168000.14	ENSG00000168000	BSCL2	0.111840694830698	4.11922077103858	2.61226335341763	0.0093781383989913	0.13570577131243	Exon	DLPFC
e380972	ENSG00000204580.12	ENSG00000204580	DDR1	-0.16038315978025	1.21412745111771	-2.61226171409903	0.0093781825021879	0.13570577131243	Exon	DLPFC
e603331	ENSG00000151923.17	ENSG00000151923	TIAL1	-0.0823624569295508	-0.0741231601855601	-2.61223083085956	0.0093790134001641	0.13570577131243	Exon	DLPFC
e916947	ENSG00000261879.5	ENSG00000261879		0.108257787602661	-0.54448402049163	2.61221471163364	0.009379447105999	0.13570577131243	Exon	DLPFC
e602978	ENSG00000165669.13	ENSG00000165669	FAM204A	0.172178438821575	-2.03674001987515	2.6121933705992	0.009380021338084	0.13570577131243	Exon	DLPFC
e702445	ENSG00000178401.14	ENSG00000178401	DNAJC22	-0.229392607981097	-0.975352040923443	-2.6121822058532	0.0093803217650941	0.13570577131243	Exon	DLPFC
e154700	ENSG00000115839.17	ENSG00000115839	RAB3GAP1	0.0882998939694839	1.01077934215445	2.61217669680479	0.0093804700087179	0.13570577131243	Exon	DLPFC
e534381	ENSG00000070601.9	ENSG00000070601	FRMPD1	0.165005146397431	-2.69969684091081	2.61217162247487	0.0093806065563081	0.13570577131243	Exon	DLPFC
e433551	ENSG00000146592.16	ENSG00000146592	CREB5	-0.284035352139597	-2.97106117397553	-2.61216750583981	0.0093807173341339	0.13570577131243	Exon	DLPFC
e762715	ENSG00000125247.15	ENSG00000125247	TMTC4	-0.205658740005351	0.433311931773227	-2.61212345777561	0.0093819027320914	0.13571715419491	Exon	DLPFC
e1094793	ENSG00000062598.17	ENSG00000062598	ELMO2	-0.0596398259342006	1.21283876487184	-2.61210158483026	0.0093824914149668	0.135719867132696	Exon	DLPFC
e685689	ENSG00000139197.10	ENSG00000139197	PEX5	0.0735056186290786	0.799582846003869	2.61208687270501	0.0093828873919698	0.135719867132696	Exon	DLPFC
e503910	ENSG00000091656.15	ENSG00000091656	ZFHX4	-0.146307613430488	2.23199727289584	-2.61206618236193	0.0093834442981005	0.135722157458905	Exon	DLPFC
e592087	ENSG00000180628.14	ENSG00000180628	PCGF5	-0.115913301342197	-0.0146942819702166	-2.61203512912213	0.0093842801899657	0.135728482669397	Exon	DLPFC
e387076	ENSG00000227057.8	ENSG00000227057	WDR46	0.0855207742119707	-0.286392857923569	2.61195138920459	0.0093865346356116	0.135755323564506	Exon	DLPFC
e749804	ENSG00000132932.16	ENSG00000132932	ATP8A2	0.0990286522096087	1.99832237570929	2.61189924122998	0.0093879388082711	0.135769865396473	Exon	DLPFC
e674	ENSG00000187961.13	ENSG00000187961	KLHL17	0.199789488664246	-3.01606030565443	2.61185765026914	0.0093890588503203	0.135770426045237	Exon	DLPFC
e869080	ENSG00000179889.18	ENSG00000179889	PDXDC1	0.0834048600589897	0.17682739578797	2.6118572387108	0.0093890699341595	0.135770426045237	Exon	DLPFC
e352033	ENSG00000152377.13	ENSG00000152377	SPOCK1	-0.0962129123977158	1.43800187183762	-2.61185338580873	0.0093891736987463	0.135770426045237	Exon	DLPFC
e1010217	ENSG00000104886.10	ENSG00000104886	PLEKHJ1	0.0697917543658012	0.793394564215487	2.6118137907675	0.0093902401137184	0.135773956624634	Exon	DLPFC
e802973	ENSG00000214548.14	ENSG00000214548	MEG3	0.146732741344049	3.56928394948736	2.61180336082625	0.0093905210418362	0.135773956624634	Exon	DLPFC
e232760	ENSG00000163630.10	ENSG00000163630	SYNPR	0.16157157338992	3.0371019666754	2.61179990927837	0.0093906140101589	0.135773956624634	Exon	DLPFC
e848169	ENSG00000140522.11	ENSG00000140522	RLBP1	0.234769806951897	-2.52857826379081	2.611772934319	0.0093913406159749	0.135776049647221	Exon	DLPFC
e1084594	ENSG00000197586.12	ENSG00000197586	ENTPD6	0.0726868732943902	2.35259012624768	2.61176493046075	0.0093915562200555	0.135776049647221	Exon	DLPFC
e647549	ENSG00000173715.15	ENSG00000173715	C11orf80	0.105452443249199	-0.218810567331946	2.61172681730716	0.0093925829546735	0.135783864952394	Exon	DLPFC
e1022573	ENSG00000079805.16	ENSG00000079805	DNM2	-0.136775727782069	0.27565261711616	-2.61171526084686	0.0093928942953507	0.135783864952394	Exon	DLPFC
e701498	ENSG00000172602.9	ENSG00000172602	RND1	0.147585165431582	2.60643172300815	2.61163270737402	0.009395118623676	0.135802664444134	Exon	DLPFC
e1001345	ENSG00000134440.11	ENSG00000134440	NARS	0.0837246939899362	2.06980076875854	2.61162637034202	0.0093952893887462	0.135802664444134	Exon	DLPFC
e439823	ENSG00000136274.8	ENSG00000136274	NACAD	-0.119695254993459	0.571624111401577	-2.61157138524811	0.0093967711980806	0.135802664444134	Exon	DLPFC
e544390	ENSG00000228376.3	ENSG00000228376	GAS2L1P2	0.233774405987205	-2.57386024088501	2.61156605923676	0.0093969147414356	0.135802664444134	Exon	DLPFC
e312872	ENSG00000164114.18	ENSG00000164114	MAP9	0.134720429976494	0.778344524376881	2.61155501703823	0.0093972123501806	0.135802664444134	Exon	DLPFC
e194625	ENSG00000157985.18	ENSG00000157985	AGAP1	-0.0612578359784079	5.70347418390273	-2.61155337982098	0.0093972564770911	0.135802664444134	Exon	DLPFC
e136407	ENSG00000115307.16	ENSG00000115307	AUP1	-0.0645218456895367	1.67112209557085	-2.61154930484351	0.0093973663082611	0.135802664444134	Exon	DLPFC
e563803	ENSG00000107331.16	ENSG00000107331	ABCA2	-0.176366160551548	1.26992329550483	-2.61154860475674	0.0093973851775241	0.135802664444134	Exon	DLPFC
e526267	ENSG00000099219.13	ENSG00000099219	ERMP1	-0.0972037576910516	3.59476361722969	-2.61152651509865	0.0093979805719594	0.135804208045682	Exon	DLPFC
e793245	ENSG00000119616.11	ENSG00000119616	FCF1	-0.0874398625421459	-0.0982047970029659	-2.61151505011068	0.0093982896072679	0.135804208045682	Exon	DLPFC
e430927	ENSG00000105855.9	ENSG00000105855	ITGB8	-0.123380586843137	0.894099128480791	-2.61147445939588	0.009399383790969	0.13580548728926	Exon	DLPFC
e343917	ENSG00000112893.9	ENSG00000112893	MAN2A1	-0.160836775255071	2.08837540855365	-2.61145664262321	0.0093998641048821	0.13580548728926	Exon	DLPFC
e518231	ENSG00000123908.11	ENSG00000123908	AGO2	-0.0979313748070902	-0.497954830823502	-2.61144741432027	0.0094001128949623	0.13580548728926	Exon	DLPFC
e712351	ENSG00000139579.12	ENSG00000139579	NABP2	0.0775980289907263	0.362433294031305	2.6114420799629	0.0094002567090561	0.13580548728926	Exon	DLPFC
e245899	ENSG00000144908.13	ENSG00000144908	ALDH1L1	-0.181737012763247	-0.489327606592276	-2.61142417888799	0.0094007393358346	0.13580548728926	Exon	DLPFC
e54805	ENSG00000116337.15	ENSG00000116337	AMPD2	0.0934951951365545	0.771038731924238	2.61142012346051	0.0094008486763694	0.13580548728926	Exon	DLPFC
e527136	ENSG00000107165.12	ENSG00000107165	TYRP1	0.210112676820589	-0.360051004844713	2.6114082127713	0.0094011698133761	0.13580548728926	Exon	DLPFC
e1080513	ENSG00000182621.17	ENSG00000182621	PLCB1	0.136104061591876	2.90123666766961	2.61136200677737	0.0094024157162926	0.135813877649618	Exon	DLPFC
e339398	ENSG00000164176.12	ENSG00000164176	EDIL3	-0.172906603978771	3.12145270369431	-2.61135708970751	0.00940254830935	0.135813877649618	Exon	DLPFC
e1173863	ENSG00000183837.9	ENSG00000183837	PNMA3	0.150045023933786	2.91704161249461	2.61131484867865	0.0094036874443709	0.135820761414584	Exon	DLPFC
e526282	ENSG00000099219.13	ENSG00000099219	ERMP1	-0.0971810528226321	3.59456769154759	-2.61126982450491	0.0094049017699729	0.135820761414584	Exon	DLPFC
e583491	ENSG00000108187.15	ENSG00000108187	PBLD	-0.177612447989721	-1.93176067220395	-2.61125486041579	0.0094053053904132	0.135820761414584	Exon	DLPFC
e463129	ENSG00000005249.12	ENSG00000005249	PRKAR2B	0.131825996433484	2.02087778173158	2.61125049143125	0.0094054232362266	0.135820761414584	Exon	DLPFC
e1149927	ENSG00000182220.14	ENSG00000182220	ATP6AP2	0.0866350428798151	1.58896915249341	2.61124649274821	0.009405531094956	0.135820761414584	Exon	DLPFC
e1051784	ENSG00000269858.5	ENSG00000269858	EGLN2	0.0613867167225817	2.54989857507169	2.61124061191686	0.0094056897239445	0.135820761414584	Exon	DLPFC
e165157	ENSG00000138399.17	ENSG00000138399	FASTKD1	0.0960040341952935	0.0969840129423154	2.61123589828992	0.0094058168706022	0.135820761414584	Exon	DLPFC
e512515	ENSG00000164794.8	ENSG00000164794	KCNV1	0.186225244361601	2.25651823928436	2.61119317686286	0.0094069693202373	0.135825944191069	Exon	DLPFC
e429656	ENSG00000136267.13	ENSG00000136267	DGKB	0.120517340828905	2.2325842741068	2.61117619612753	0.0094074274262601	0.135825944191069	Exon	DLPFC
e255604	ENSG00000082996.19	ENSG00000082996	RNF13	-0.112285776833388	2.09981677068408	-2.61117448815597	0.0094074735049974	0.135825944191069	Exon	DLPFC
e37318	ENSG00000157077.14	ENSG00000157077	ZFYVE9	0.0733028005265465	5.04041985815892	2.61116345124662	0.0094077712705947	0.135825944191069	Exon	DLPFC
e1109076	ENSG00000159259.7	ENSG00000159259	CHAF1B	0.160067413950852	-2.1302359385675	2.61113180645883	0.0094086250644831	0.135832511922169	Exon	DLPFC
e788740	ENSG00000081181.7	ENSG00000081181	ARG2	0.161695799859	-0.822041582138513	2.6111002202326	0.0094094773475672	0.13583905728581	Exon	DLPFC
e464569	ENSG00000128512.19	ENSG00000128512	DOCK4	-0.0697469748909765	1.66603728455974	-2.61103885827099	0.0094111332594098	0.135853498521101	Exon	DLPFC
e462058	ENSG00000189056.13	ENSG00000189056	RELN	0.228170032075138	-0.0784019495189802	2.61102181275952	0.0094115932953394	0.135853498521101	Exon	DLPFC
e897065	ENSG00000213398.7	ENSG00000213398	LCAT	-0.197431968100683	-2.44717808866699	-2.61100634399715	0.0094120107943207	0.135853498521101	Exon	DLPFC
e205580	ENSG00000144596.12	ENSG00000144596	GRIP2	0.143015601038207	1.19007157795892	2.61100402112736	0.0094120734895714	0.135853498521101	Exon	DLPFC
e512480	ENSG00000147642.16	ENSG00000147642	SYBU	0.141478945590952	-0.533295628858067	2.61094665793761	0.0094136218653313	0.135870088556514	Exon	DLPFC
e979250	ENSG00000171302.16	ENSG00000171302	CANT1	-0.0992461520940451	-0.58955079011428	-2.61088091745682	0.0094153966456955	0.135878384051556	Exon	DLPFC
e1080861	ENSG00000182621.17	ENSG00000182621	PLCB1	0.126701214011588	2.27609422542283	2.6108721770861	0.00941563263001	0.135878384051556	Exon	DLPFC
e1084464	ENSG00000197586.12	ENSG00000197586	ENTPD6	0.110668502303404	1.1702231954234	2.61085647295191	0.0094160566447132	0.135878384051556	Exon	DLPFC
e1024442	ENSG00000130176.7	ENSG00000130176	CNN1	0.24781288180596	-3.18239837971509	2.61085283866828	0.0094161547735214	0.135878384051556	Exon	DLPFC
e885279	ENSG00000129636.12	ENSG00000129636	ITFG1	0.0985936339904349	2.04070685390979	2.61084556400796	0.0094163511984073	0.135878384051556	Exon	DLPFC
e1010254	ENSG00000104897.9	ENSG00000104897	SF3A2	-0.112882690202037	-0.274925518329169	-2.6108366919394	0.0094165907602728	0.135878384051556	Exon	DLPFC
e167269	ENSG00000144355.14	ENSG00000144355	DLX1	0.178732352268325	-1.54990577874746	2.61081530917507	0.0094171681559419	0.135880957774164	Exon	DLPFC
e266757	ENSG00000163882.9	ENSG00000163882	POLR2H	0.0749683860341195	1.02714769821815	2.61079224096629	0.0094177910989845	0.135884188456965	Exon	DLPFC
e831668	ENSG00000103657.13	ENSG00000103657	HERC1	0.0724112201984964	1.79684617322136	2.61076584971763	0.0094185038239841	0.135888714226169	Exon	DLPFC
e496301	ENSG00000070718.11	ENSG00000070718	AP3M2	0.0906353439753177	0.80124818856295	2.61063527136151	0.0094220309486049	0.135933843613297	Exon	DLPFC
e479356	ENSG00000055609.17	ENSG00000055609	KMT2C	-0.0789822667010868	0.517619856774086	-2.61061679576216	0.009422530098836	0.135935285732767	Exon	DLPFC
e1007957	ENSG00000118046.14	ENSG00000118046	STK11	0.065824592404838	1.64909916695721	2.6105888435054	0.0094232853223653	0.13594042184638	Exon	DLPFC
e229705	ENSG00000157445.14	ENSG00000157445	CACNA2D3	0.0873601770254125	1.47901811437184	2.61054835117178	0.0094243794541021	0.135947068622469	Exon	DLPFC
e439811	ENSG00000136280.15	ENSG00000136280	CCM2	0.0843804517123746	0.206855977589771	2.61053229760799	0.0094248132643473	0.135947068622469	Exon	DLPFC
e489908	ENSG00000277586.1	ENSG00000277586	NEFL	0.180025482882252	4.64082388822256	2.61051786462148	0.0094252032975283	0.135947068622469	Exon	DLPFC
e354234	ENSG00000249751.3	ENSG00000249751	ECSCR	-0.273881792624566	-2.87624169701786	-2.61051269592454	0.0094253429785328	0.135947068622469	Exon	DLPFC
e405976	ENSG00000187772.7	ENSG00000187772	LIN28B	0.194191625261839	-1.52049623837107	2.61046295069715	0.0094266874089463	0.135950100897727	Exon	DLPFC
e369367	ENSG00000204677.10	ENSG00000204677	FAM153C	0.214381622449899	-1.87558337331924	2.61044215516675	0.0094272494865112	0.135950100897727	Exon	DLPFC
e1075406	ENSG00000198300.12	ENSG00000198300	PEG3	0.127392434370765	1.20094864264228	2.61043151086042	0.0094275372006125	0.135950100897727	Exon	DLPFC
e330777	ENSG00000155542.11	ENSG00000155542	SETD9	-0.23592687537803	-2.31653033312781	-2.61039514638967	0.0094285201864738	0.135950100897727	Exon	DLPFC
e1080170	ENSG00000089199.9	ENSG00000089199	CHGB	0.153403704977976	4.26950329647724	2.61039411504934	0.0094285480664795	0.135950100897727	Exon	DLPFC
e37321	ENSG00000157077.14	ENSG00000157077	ZFYVE9	0.0886887533278985	1.53116611171665	2.61039409791185	0.0094285485297542	0.135950100897727	Exon	DLPFC
e674930	ENSG00000149557.12	ENSG00000149557	FEZ1	-0.118032239747855	2.69468836822901	-2.61039168590374	0.0094286137333519	0.135950100897727	Exon	DLPFC
e1092661	ENSG00000101049.14	ENSG00000101049	SGK2	-0.285041504531428	-2.05496418669823	-2.61038675268332	0.0094287470939124	0.135950100897727	Exon	DLPFC
e578707	ENSG00000204179.10	ENSG00000204179	PTPN20	0.344393297496299	-3.36338793566294	2.61033544777781	0.0094301341280405	0.135959666358805	Exon	DLPFC
e629654	ENSG00000175224.16	ENSG00000175224	ATG13	-0.171885121376624	-2.34932600192005	-2.61032698520781	0.009430362932171	0.135959666358805	Exon	DLPFC
e26546	ENSG00000163875.15	ENSG00000163875	MEAF6	0.10112650617239	0.294873483519001	2.61030338763565	0.0094310009705283	0.135959666358805	Exon	DLPFC
e793265	ENSG00000119616.11	ENSG00000119616	FCF1	-0.0780994256271371	0.129873591951159	-2.61023718833085	0.0094327910939374	0.135959666358805	Exon	DLPFC
e577211	ENSG00000196693.14	ENSG00000196693	ZNF33B	0.160361426578716	-1.55935598180375	2.6102259338851	0.009433095460436	0.135959666358805	Exon	DLPFC
e501518	ENSG00000104205.12	ENSG00000104205	SGK3	-0.18745749817344	-0.741476420032273	-2.61021708198862	0.009433334858302	0.135959666358805	Exon	DLPFC
e558740	ENSG00000126883.16	ENSG00000126883	NUP214	-0.107049031256801	-1.0133918077445	-2.6102159313071	0.0094333659786657	0.135959666358805	Exon	DLPFC
e353411	ENSG00000044115.20	ENSG00000044115	CTNNA1	-0.17860691241384	-0.554034056265585	-2.61021178498608	0.0094334781173364	0.135959666358805	Exon	DLPFC
e399175	ENSG00000082269.16	ENSG00000082269	FAM135A	0.115518348621595	-0.91205051847217	2.61021062184561	0.0094335095750827	0.135959666358805	Exon	DLPFC
e910554	ENSG00000141013.15	ENSG00000141013	GAS8	0.089747229189101	0.572828399544341	2.61020896980886	0.0094335542554481	0.135959666358805	Exon	DLPFC
e616271	ENSG00000166340.15	ENSG00000166340	TPP1	-0.10946009082205	1.27691406694549	-2.6101997948293	0.0094338024019482	0.135959666358805	Exon	DLPFC
e1175719	ENSG00000184216.12	ENSG00000184216	IRAK1	0.113449552568812	-0.334782497862605	2.61016392757877	0.0094347725237241	0.135967893199615	Exon	DLPFC
e516158	ENSG00000155897.9	ENSG00000155897	ADCY8	0.1072911046691	-0.998926963877364	2.61014858394595	0.0094351875589144	0.135968120130635	Exon	DLPFC
e460054	ENSG00000257923.9	ENSG00000257923	CUX1	-0.0726446560474121	0.510361458522612	-2.61006064756614	0.0094375664956931	0.135987718551533	Exon	DLPFC
e909067	ENSG00000178773.14	ENSG00000178773	CPNE7	0.181176258690771	-1.36058522239264	2.61004925519908	0.0094378747319167	0.135987718551533	Exon	DLPFC
e1163017	ENSG00000196440.11	ENSG00000196440	ARMCX4	-0.172185096325324	-2.37051864673635	-2.61004809500285	0.0094379061231341	0.135987718551533	Exon	DLPFC
e834396	ENSG00000103591.12	ENSG00000103591	AAGAB	0.0763347993381009	1.13751416322614	2.61002851259541	0.0094384359748613	0.135987718551533	Exon	DLPFC
e178396	ENSG00000003402.19	ENSG00000003402	CFLAR	-0.112345862231863	-0.0611576851843088	-2.6100245101108	0.0094385442755193	0.135987718551533	Exon	DLPFC
e311734	ENSG00000059691.11	ENSG00000059691	GATB	0.0889625745093408	0.0686284484268496	2.60999025728614	0.0094394711462048	0.135987961528116	Exon	DLPFC
e914310	ENSG00000083454.21	ENSG00000083454	P2RX5	0.182603603955682	-1.73521360270157	2.60998189596381	0.0094396974133425	0.135987961528116	Exon	DLPFC
e360866	ENSG00000197043.13	ENSG00000197043	ANXA6	0.118054666997292	1.72650474394375	2.60997961350393	0.0094397591802141	0.135987961528116	Exon	DLPFC
e32102	ENSG00000117411.16	ENSG00000117411	B4GALT2	0.0931790141734144	0.698399939142093	2.6099147301333	0.0094415151753473	0.136001071053838	Exon	DLPFC
e731289	ENSG00000136044.11	ENSG00000136044	APPL2	-0.103418529388501	-0.597156062874328	-2.60990772533236	0.0094417047698704	0.136001071053838	Exon	DLPFC
e626875	ENSG00000026508.16	ENSG00000026508	CD44	-0.36332760780328	-2.3385499218217	-2.60988889181354	0.0094422145417406	0.136001071053838	Exon	DLPFC
e421596	ENSG00000197081.12	ENSG00000197081	IGF2R	-0.0875928329565746	-0.524854242837875	-2.60988696362301	0.0094422667339787	0.136001071053838	Exon	DLPFC
e853003	ENSG00000140479.16	ENSG00000140479	PCSK6	-0.251564921215062	-0.816310200071405	-2.60982496516473	0.0094439450452378	0.136018268999183	Exon	DLPFC
e471706	ENSG00000272941.1	ENSG00000272941		-0.304138132167506	-2.21383296447249	-2.60981263963206	0.0094442787318297	0.136018268999183	Exon	DLPFC
e822630	ENSG00000166710.17	ENSG00000166710	B2M	-0.144097347660612	3.53994693017593	-2.60979830935838	0.0094446667056366	0.136018268999183	Exon	DLPFC
e173613	ENSG00000138448.11	ENSG00000138448	ITGAV	-0.112988139590928	1.47047827942341	-2.60977434401282	0.0094453155685766	0.136018268999183	Exon	DLPFC
e815686	ENSG00000248508.6	ENSG00000248508	SRP14-AS1	-0.197637823164029	-1.89085594739162	-2.60975539565046	0.0094458286247091	0.136018268999183	Exon	DLPFC
e706852	ENSG00000111077.17	ENSG00000111077	TNS2	-0.188484798379674	-1.69579479049155	-2.60974757302256	0.0094460404417031	0.136018268999183	Exon	DLPFC
e471579	ENSG00000122786.19	ENSG00000122786	CALD1	-0.10528090350057	0.33653289350834	-2.60971438622797	0.0094469391035434	0.136018268999183	Exon	DLPFC
e542026	ENSG00000196305.17	ENSG00000196305	IARS	0.0739602800542906	2.02066611439131	2.60970627673808	0.0094471587112392	0.136018268999183	Exon	DLPFC
e754166	ENSG00000102780.16	ENSG00000102780	DGKH	0.0911348293466629	0.640813422019967	2.60969878332421	0.009447361639455	0.136018268999183	Exon	DLPFC
e298218	ENSG00000152595.16	ENSG00000152595	MEPE	0.237744435199223	0.613552520143462	2.60969533188495	0.009447455108769	0.136018268999183	Exon	DLPFC
e1026573	ENSG00000008441.16	ENSG00000008441	NFIX	-0.104852248802346	1.42099264988704	-2.60967409459354	0.009448030259547	0.136020798721622	Exon	DLPFC
e311657	ENSG00000059691.11	ENSG00000059691	GATB	0.0889021116702832	0.0688878618224741	2.60964554183274	0.0094488035781409	0.136026181079311	Exon	DLPFC
e608724	ENSG00000182272.11	ENSG00000182272	B4GALNT4	0.0974200135719837	-0.194067753865399	2.60956594207538	0.0094509597451117	0.136046302499635	Exon	DLPFC
e484740	ENSG00000164741.14	ENSG00000164741	DLC1	-0.087894025383386	0.697025191860226	-2.60955170415684	0.00945134546272	0.136046302499635	Exon	DLPFC
e191907	ENSG00000135931.17	ENSG00000135931	ARMC9	0.105819244468533	-0.472090524295006	2.6095090281407	0.0094525016776234	0.136046302499635	Exon	DLPFC
e687753	ENSG00000172243.17	ENSG00000172243	CLEC7A	-0.296979784276319	-2.49494869473526	-2.60950172323805	0.0094526996009537	0.136046302499635	Exon	DLPFC
e687758	ENSG00000172243.17	ENSG00000172243	CLEC7A	-0.296979784276319	-2.49494869473526	-2.60950172323805	0.0094526996009537	0.136046302499635	Exon	DLPFC
e687780	ENSG00000172243.17	ENSG00000172243	CLEC7A	-0.296979784276319	-2.49494869473526	-2.60950172323805	0.0094526996009537	0.136046302499635	Exon	DLPFC
e82533	ENSG00000117523.15	ENSG00000117523	PRRC2C	-0.074912831912949	0.420067324785331	-2.60949071389404	0.0094529979016106	0.136046302499635	Exon	DLPFC
e1093670	ENSG00000244274.7	ENSG00000244274	DBNDD2	-0.235486672042656	3.6849635805624	-2.60943568983948	0.0094544889171545	0.136062010523327	Exon	DLPFC
e175108	ENSG00000115419.12	ENSG00000115419	GLS	0.140636904938512	3.76704777386975	2.60939928620772	0.0094554754811568	0.136070457832753	Exon	DLPFC
e219692	ENSG00000010256.10	ENSG00000010256	UQCRC1	0.0687012863965262	2.24506725661708	2.6093394802231	0.0094570964655489	0.136080535702518	Exon	DLPFC
e1038974	ENSG00000267623.3	ENSG00000267623		0.251655128970662	-2.70749309802084	2.60933241569968	0.0094572879591808	0.136080535702518	Exon	DLPFC
e948408	ENSG00000126581.12	ENSG00000126581	BECN1	0.0991356907131047	0.170426907601931	2.60932005821812	0.0094576229340801	0.136080535702518	Exon	DLPFC
e809640	ENSG00000224078.12	ENSG00000224078	SNHG14	0.166267084332425	0.001963812798831	2.60931447572933	0.0094577742623808	0.136080535702518	Exon	DLPFC
e1154878	ENSG00000179222.17	ENSG00000179222	MAGED1	0.0782448800513021	1.46181848332523	2.60925857832698	0.0094592896306693	0.136096588675567	Exon	DLPFC
e744421	ENSG00000196498.13	ENSG00000196498	NCOR2	-0.11546382393293	-0.25245779746991	-2.60916791750471	0.0094617478912838	0.136126205687918	Exon	DLPFC
e72075	ENSG00000160752.14	ENSG00000160752	FDPS	0.172579255854625	-2.2331665537992	2.60912866700792	0.0094628123427023	0.13613576830634	Exon	DLPFC
e966953	ENSG00000178607.15	ENSG00000178607	ERN1	-0.190196286357589	-2.95234528320459	-2.60906637522093	0.0094645018811536	0.13615432248666	Exon	DLPFC
e710624	ENSG00000182796.13	ENSG00000182796	TMEM198B	-0.130343657085609	-0.436390934380306	-2.60902813113553	0.0094655393083053	0.136159697244463	Exon	DLPFC
e235249	ENSG00000185008.17	ENSG00000185008	ROBO2	0.153918573443404	-1.41252059455342	2.60902312188469	0.0094656751991571	0.136159697244463	Exon	DLPFC
e795423	ENSG00000119705.9	ENSG00000119705	SLIRP	0.108806464634457	1.03671411444767	2.60899872174444	0.0094663371506358	0.136159797237916	Exon	DLPFC
e1014868	ENSG00000174886.12	ENSG00000174886	NDUFA11	0.084075631732605	1.69928987188609	2.60899338807138	0.0094664818533905	0.136159797237916	Exon	DLPFC
e173199	ENSG00000061676.14	ENSG00000061676	NCKAP1	0.075637569907698	3.58233472289233	2.60893933425738	0.0094679484472211	0.136160246561626	Exon	DLPFC
e700590	ENSG00000152556.15	ENSG00000152556	PFKM	0.107801494334253	1.37882056153696	2.60893074674588	0.0094681814632297	0.136160246561626	Exon	DLPFC
e343920	ENSG00000112893.9	ENSG00000112893	MAN2A1	-0.162633462303281	2.47392991659522	-2.60892436594485	0.0094683546050471	0.136160246561626	Exon	DLPFC
e928106	ENSG00000072310.16	ENSG00000072310	SREBF1	-0.17270352867613	-0.366108431675563	-2.60889949928959	0.0094690293840508	0.136160246561626	Exon	DLPFC
e745391	ENSG00000139370.10	ENSG00000139370	SLC15A4	-0.0769209384323516	0.10700884829903	-2.6088859991793	0.0094693957396964	0.136160246561626	Exon	DLPFC
e802132	ENSG00000066629.16	ENSG00000066629	EML1	-0.103870249888604	-0.146825194957516	-2.60887719054004	0.0094696347886413	0.136160246561626	Exon	DLPFC
e185382	ENSG00000135926.13	ENSG00000135926	TMBIM1	-0.190027599565091	3.08468657536099	-2.60886613184475	0.0094699349072829	0.136160246561626	Exon	DLPFC
e815545	ENSG00000128829.11	ENSG00000128829	EIF2AK4	0.0767019983493385	0.561644020304884	2.60883563148828	0.0094707626915345	0.136160246561626	Exon	DLPFC
e1133806	ENSG00000100146.16	ENSG00000100146	SOX10	-0.264249388310061	-1.95705012764238	-2.60882235473393	0.0094711230448853	0.136160246561626	Exon	DLPFC
e1024142	ENSG00000130175.9	ENSG00000130175	PRKCSH	-0.12884036691008	0.472049722047542	-2.60882049393186	0.0094711735511512	0.136160246561626	Exon	DLPFC
e624352	ENSG00000109881.16	ENSG00000109881	CCDC34	0.131290661087047	-0.373019744168308	2.6088039533627	0.009471622509227	0.136160246561626	Exon	DLPFC
e416704	ENSG00000152818.18	ENSG00000152818	UTRN	-0.135543148768301	-1.43294265192683	-2.6087838393107	0.0094721684874704	0.136160246561626	Exon	DLPFC
e987154	ENSG00000263724.1	ENSG00000263724	DLGAP1-AS3	0.253527963800075	-3.2595304451456	2.60877599014926	0.0094723815536975	0.136160246561626	Exon	DLPFC
e1154230	ENSG00000102003.10	ENSG00000102003	SYP	0.134636716805705	4.74868104480216	2.60875863264103	0.0094728527401372	0.136160246561626	Exon	DLPFC
e239257	ENSG00000198919.12	ENSG00000198919	DZIP3	0.0702151569642947	1.68115378086035	2.60874683653761	0.0094731729688159	0.136160246561626	Exon	DLPFC
e319046	ENSG00000109794.13	ENSG00000109794	FAM149A	0.111532661130318	-0.943678554446386	2.6087423780096	0.0094732940069475	0.136160246561626	Exon	DLPFC
e682919	ENSG00000010292.12	ENSG00000010292	NCAPD2	-0.170247892832326	-2.05784875794584	-2.60874176721149	0.0094733105887305	0.136160246561626	Exon	DLPFC
e255296	ENSG00000047457.13	ENSG00000047457	CP	-0.501093428211403	-3.73936309004338	-2.60871829862927	0.0094739477271765	0.136163656934307	Exon	DLPFC
e787401	ENSG00000126822.16	ENSG00000126822	PLEKHG3	-0.23427501108498	-0.188949396621504	-2.60866645214676	0.0094753554210879	0.136168866524042	Exon	DLPFC
e1080499	ENSG00000182621.17	ENSG00000182621	PLCB1	0.122064338678097	1.47911582763379	2.60866621995787	0.0094753617257149	0.136168866524042	Exon	DLPFC
e817605	ENSG00000137815.14	ENSG00000137815	RTF1	0.0946583881938285	-0.425025465998032	2.60864603912763	0.0094759097103311	0.136168866524042	Exon	DLPFC
e817623	ENSG00000137815.14	ENSG00000137815	RTF1	0.0946583881938285	-0.425025465998032	2.60864603912763	0.0094759097103311	0.136168866524042	Exon	DLPFC
e522565	ENSG00000185122.10	ENSG00000185122	HSF1	-0.117588163680594	-0.24581291229226	-2.60858962734745	0.009477441650592	0.136181173031241	Exon	DLPFC
e381760	ENSG00000234745.9	ENSG00000234745	HLA-B	-0.158315772003696	3.02775044357646	-2.60858505086255	0.0094775659411245	0.136181173031241	Exon	DLPFC
e317548	ENSG00000271646.1	ENSG00000271646		-0.200970413037778	-0.847482453142325	-2.60850923844263	0.0094796251062645	0.13619984463543	Exon	DLPFC
e548813	ENSG00000157657.14	ENSG00000157657	ZNF618	-0.0855193258529529	1.32941498867126	-2.608507757503	0.0094796653345245	0.13619984463543	Exon	DLPFC
e512635	ENSG00000164796.17	ENSG00000164796	CSMD3	0.118089498170205	-0.195251449993869	2.60845756312873	0.0094810289054656	0.136213688678702	Exon	DLPFC
e167125	ENSG00000115840.13	ENSG00000115840	SLC25A12	0.106457754217649	3.65190289377818	2.60841677544243	0.0094821370654585	0.136223862226399	Exon	DLPFC
e726291	ENSG00000028203.17	ENSG00000028203	VEZT	0.0635320546987818	1.94078413686334	2.60835667076119	0.0094837702600047	0.136233875888203	Exon	DLPFC
e186885	ENSG00000181378.13	ENSG00000181378	CFAP65	0.243789105275259	-3.1270681549146	2.60834516105796	0.0094840830361748	0.136233875888203	Exon	DLPFC
e186888	ENSG00000181378.13	ENSG00000181378	CFAP65	0.243789105275259	-3.1270681549146	2.60834516105796	0.0094840830361748	0.136233875888203	Exon	DLPFC
e311683	ENSG00000059691.11	ENSG00000059691	GATB	0.0888479988919871	0.0688567093475642	2.60833223317573	0.0094844343623735	0.136233875888203	Exon	DLPFC
e504112	ENSG00000164683.16	ENSG00000164683	HEY1	0.0941001656048799	0.127261940260037	2.60831302755441	0.0094849563129945	0.136235626515892	Exon	DLPFC
e117451	ENSG00000163795.13	ENSG00000163795	ZNF513	0.114480711893481	-0.170596971186356	2.60827888984618	0.0094858841360191	0.136243206432244	Exon	DLPFC
e849606	ENSG00000140577.15	ENSG00000140577	CRTC3	-0.0924827866230763	0.628298924770342	-2.60819614626459	0.009488133347193	0.136269763651888	Exon	DLPFC
e869452	ENSG00000166780.10	ENSG00000166780	C16orf45	0.0932677654500951	2.63166776453985	2.60813075632766	0.0094899111737174	0.136289548831399	Exon	DLPFC
e529040	ENSG00000188352.12	ENSG00000188352	FOCAD	0.0755278883421833	1.21207905328095	2.60807324880738	0.0094914749390686	0.136305491741677	Exon	DLPFC
e1004916	ENSG00000197971.14	ENSG00000197971	MBP	-0.261677167714876	4.10298854119576	-2.60804123598001	0.0094923455434724	0.136305491741677	Exon	DLPFC
e1174474	ENSG00000130821.15	ENSG00000130821	SLC6A8	-0.110015065510781	1.35551051294577	-2.60802322266786	0.0094928354556977	0.136305491741677	Exon	DLPFC
e1017379	ENSG00000076924.11	ENSG00000076924	XAB2	-0.0991154707476382	-0.631497709309994	-2.60801715792632	0.0094930004049745	0.136305491741677	Exon	DLPFC
e498102	ENSG00000169139.11	ENSG00000169139	UBE2V2	0.0806716903617195	2.50490944356553	2.60801633883105	0.0094930226829834	0.136305491741677	Exon	DLPFC
e160057	ENSG00000182389.19	ENSG00000182389	CACNB4	0.20781422888911	-2.2935602751248	2.60794983113642	0.0094948317362858	0.136321377516034	Exon	DLPFC
e952883	ENSG00000225190.9	ENSG00000225190	PLEKHM1	-0.0840890328967613	0.368780895179425	-2.60794622984334	0.009494929702652	0.136321377516034	Exon	DLPFC
e755952	ENSG00000136161.12	ENSG00000136161	RCBTB2	-0.160724450886514	-2.51503776824878	-2.60787586736608	0.0094968439623966	0.136343112573847	Exon	DLPFC
e454667	ENSG00000070669.16	ENSG00000070669	ASNS	0.135248914919717	-0.349898691085486	2.60785665813545	0.0094973666228285	0.13634486790073	Exon	DLPFC
e216822	ENSG00000163820.14	ENSG00000163820	FYCO1	-0.110271528369987	1.68419307191195	-2.60779734318282	0.0094989806750867	0.136356197286061	Exon	DLPFC
e37322	ENSG00000157077.14	ENSG00000157077	ZFYVE9	0.0845244803727259	1.03038723577311	2.60777998868797	0.0094994529643774	0.136356197286061	Exon	DLPFC
e146835	ENSG00000135968.20	ENSG00000135968	GCC2	0.124660338807574	-0.887380689720439	2.60776378681776	0.0094998939048525	0.136356197286061	Exon	DLPFC
e474165	ENSG00000006530.15	ENSG00000006530	AGK	0.0906660380346452	-0.310199132272019	2.6077632160787	0.0094999094380819	0.136356197286061	Exon	DLPFC
e628111	ENSG00000085117.11	ENSG00000085117	CD82	-0.229590059122731	-2.51105404837792	-2.6077528306309	0.0095001920923148	0.136356197286061	Exon	DLPFC
e202303	ENSG00000134072.10	ENSG00000134072	CAMK1	0.110468595947278	0.782023082482106	2.60772118102814	0.0095010535261968	0.136356197286061	Exon	DLPFC
e410611	ENSG00000111907.20	ENSG00000111907	TPD52L1	-0.128237305622679	1.65392637594583	-2.60770375750857	0.0095015277866526	0.136356197286061	Exon	DLPFC
e1004973	ENSG00000197971.14	ENSG00000197971	MBP	-0.262239600713633	4.51038113503432	-2.60769791018638	0.0095016869529143	0.136356197286061	Exon	DLPFC
e453875	ENSG00000158528.11	ENSG00000158528	PPP1R9A	-0.103965032811379	-0.247473542657104	-2.60768555462212	0.0095020232837741	0.136356197286061	Exon	DLPFC
e173526	ENSG00000138448.11	ENSG00000138448	ITGAV	-0.110003680326644	0.886323201092665	-2.60766740652099	0.0095025173126327	0.136356197286061	Exon	DLPFC
e724927	ENSG00000049130.13	ENSG00000049130	KITLG	0.106413537402496	1.13753904347669	2.60766581997259	0.0095025605028559	0.136356197286061	Exon	DLPFC
e1160364	ENSG00000186462.8	ENSG00000186462	NAP1L2	0.139075702185155	6.04881837643744	2.60755280720018	0.0095056374745417	0.136393451090276	Exon	DLPFC
e185372	ENSG00000135926.13	ENSG00000135926	TMBIM1	-0.1899476146382	3.08515551095712	-2.60754104518144	0.0095059577674701	0.136393451090276	Exon	DLPFC
e504117	ENSG00000164683.16	ENSG00000164683	HEY1	0.0942267511189795	0.126491338575814	2.60750843201764	0.0095068459109603	0.136400447066474	Exon	DLPFC
e1072965	ENSG00000160439.15	ENSG00000160439	RDH13	0.219834724681124	-3.01809506049103	2.60748485990484	0.0095074878887698	0.136402053598508	Exon	DLPFC
e943111	ENSG00000131748.15	ENSG00000131748	STARD3	-0.099809495098473	-0.203490969614489	-2.60745289089416	0.009508358615034	0.136402053598508	Exon	DLPFC
e176922	ENSG00000115896.15	ENSG00000115896	PLCL1	-0.115132828265633	3.43691278642367	-2.60745277809066	0.0095083616875412	0.136402053598508	Exon	DLPFC
e117346	ENSG00000115211.15	ENSG00000115211	EIF2B4	-0.0869478494636499	-0.673632375257828	-2.60743157781151	0.0095089391500228	0.136402053598508	Exon	DLPFC
e1034453	ENSG00000105643.9	ENSG00000105643	ARRDC2	-0.190741823808119	-1.1672243170248	-2.60742950823421	0.0095089955237576	0.136402053598508	Exon	DLPFC
e255749	ENSG00000070087.13	ENSG00000070087	PFN2	0.13153663521594	4.52928951593822	2.60741608169051	0.0095093612600171	0.136402053598508	Exon	DLPFC
e700154	ENSG00000134291.11	ENSG00000134291	TMEM106C	0.114515322919884	-0.239502944787863	2.60736273622518	0.0095108145038706	0.136417152594459	Exon	DLPFC
e787308	ENSG00000179841.8	ENSG00000179841	AKAP5	0.175225904361454	5.21989404168665	2.60728185835703	0.009513018168263	0.136433931462966	Exon	DLPFC
e232710	ENSG00000163630.10	ENSG00000163630	SYNPR	0.167891242483209	3.42724374496487	2.60727996403984	0.009513069787855	0.136433931462966	Exon	DLPFC
e353311	ENSG00000044115.20	ENSG00000044115	CTNNA1	-0.170084627382507	1.33422452753836	-2.60723484826814	0.0095142992536332	0.136433931462966	Exon	DLPFC
e1093652	ENSG00000244274.7	ENSG00000244274	DBNDD2	-0.235656748979138	3.68037519029764	-2.60722680275126	0.0095145185197967	0.136433931462966	Exon	DLPFC
e1048543	ENSG00000128626.11	ENSG00000128626	MRPS12	0.163603753896719	-2.2081688342324	2.60721798187517	0.0095147589221885	0.136433931462966	Exon	DLPFC
e317747	ENSG00000151726.13	ENSG00000151726	ACSL1	-0.160761011385923	0.0761813582326365	-2.60720067055643	0.0095152307372196	0.136433931462966	Exon	DLPFC
e784462	ENSG00000100578.14	ENSG00000100578	KIAA0586	0.104257104247806	-0.762422483785425	2.60718846834809	0.0095155633175002	0.136433931462966	Exon	DLPFC
e1079825	ENSG00000101265.15	ENSG00000101265	RASSF2	-0.199176975646666	0.734843773971282	-2.60718547544362	0.0095156448929315	0.136433931462966	Exon	DLPFC
e130770	ENSG00000169621.9	ENSG00000169621	APLF	-0.0923306527512808	1.0865424549448	-2.6071799784378	0.0095157947224728	0.136433931462966	Exon	DLPFC
e976438	ENSG00000129667.12	ENSG00000129667	RHBDF2	-0.280698188333172	-3.15812669363421	-2.60717198763991	0.0095160125280081	0.136433931462966	Exon	DLPFC
e402740	ENSG00000135324.5	ENSG00000135324	MRAP2	0.121657705749046	-0.136824891927822	2.60715808351447	0.0095163915240198	0.136433931462966	Exon	DLPFC
e1004965	ENSG00000197971.14	ENSG00000197971	MBP	-0.26171083710303	5.43850406343078	-2.60703018173673	0.0095198784805559	0.136478177050048	Exon	DLPFC
e1177552	ENSG00000130830.14	ENSG00000130830	MPP1	0.0777077951771255	1.25912787243389	2.60700029650091	0.0095206933997128	0.136482885924657	Exon	DLPFC
e726493	ENSG00000028203.17	ENSG00000028203	VEZT	0.0634365843071776	1.94652072972348	2.60698466509656	0.0095211196662001	0.136482885924657	Exon	DLPFC
e859837	ENSG00000167964.12	ENSG00000167964	RAB26	0.137729516597398	-0.471835429400642	2.60697404285185	0.0095214093432693	0.136482885924657	Exon	DLPFC
e173208	ENSG00000061676.14	ENSG00000061676	NCKAP1	0.0858057757390321	3.60994619060551	2.60695678611234	0.0095218799651204	0.136483886728232	Exon	DLPFC
e208344	ENSG00000151090.17	ENSG00000151090	THRB	0.130569978842764	-0.0058075797821548	2.60692613543809	0.0095227159146554	0.136490123729016	Exon	DLPFC
e467598	ENSG00000128609.14	ENSG00000128609	NDUFA5	0.0901738879521455	3.88147770387203	2.60689582281586	0.0095235427089869	0.136496228987773	Exon	DLPFC
e507262	ENSG00000188343.12	ENSG00000188343	FAM92A1	0.10926570809926	-0.227053769755036	2.60678249081485	0.00952663447449	0.136533799017863	Exon	DLPFC
e701247	ENSG00000167535.7	ENSG00000167535	CACNB3	0.170095493180577	0.160635479822763	2.60677034310583	0.0095269659246678	0.136533799017863	Exon	DLPFC
e937446	ENSG00000172301.10	ENSG00000172301	COPRS	0.0842644798812912	1.55360831513781	2.6067343075382	0.0095279492157015	0.13653852089305	Exon	DLPFC
e1014487	ENSG00000167733.13	ENSG00000167733	HSD11B1L	0.133267244173824	0.778516242624975	2.60672388009226	0.009528233763045	0.13653852089305	Exon	DLPFC
e216797	ENSG00000163820.14	ENSG00000163820	FYCO1	-0.110233295246694	1.68425383821598	-2.60670627656171	0.0095287141508549	0.13653852089305	Exon	DLPFC
e646407	ENSG00000174669.11	ENSG00000174669	SLC29A2	0.142844745320174	-2.14331574282994	2.6066730641532	0.0095296205528911	0.13653852089305	Exon	DLPFC
e449705	ENSG00000075223.13	ENSG00000075223	SEMA3C	-0.177872718189163	-2.04391186241016	-2.60660815026247	0.0095313923451141	0.13653852089305	Exon	DLPFC
e103888	ENSG00000116991.10	ENSG00000116991	SIPA1L2	0.104198783702783	-0.0173409736781593	2.6066005472767	0.0095315998841113	0.13653852089305	Exon	DLPFC
e164006	ENSG00000144285.16	ENSG00000144285	SCN1A	0.144836729399626	3.32022217772402	2.6065722116912	0.0095323733973342	0.13653852089305	Exon	DLPFC
e1164071	ENSG00000123562.16	ENSG00000123562	MORF4L2	0.0557042273103269	5.1448997666061	2.60656520371735	0.0095325647117548	0.13653852089305	Exon	DLPFC
e810961	ENSG00000206149.10	ENSG00000206149	HERC2P9	-0.195632026597725	-1.41188615529483	-2.60655728679207	0.0095327808442624	0.13653852089305	Exon	DLPFC
e927235	ENSG00000170160.17	ENSG00000170160	CCDC144A	0.149755777566583	0.81506958165009	2.60654937768946	0.0095329967675926	0.13653852089305	Exon	DLPFC
e726024	ENSG00000057704.11	ENSG00000057704	TMCC3	-0.216284519728056	2.52910469313114	-2.6065277203771	0.0095335880478599	0.13653852089305	Exon	DLPFC
e168402	ENSG00000128656.13	ENSG00000128656	CHN1	0.151914217998002	7.05752569850632	2.60652188609684	0.0095337473389274	0.13653852089305	Exon	DLPFC
e701933	ENSG00000167550.10	ENSG00000167550	RHEBL1	0.175760528710145	-1.8503149834391	2.60651780368266	0.0095338588008992	0.13653852089305	Exon	DLPFC
e407216	ENSG00000135596.17	ENSG00000135596	MICAL1	0.134107081916255	-1.43093171506118	2.60651349077919	0.0095339765571776	0.13653852089305	Exon	DLPFC
e996840	ENSG00000141469.16	ENSG00000141469	SLC14A1	-0.303401571412551	-1.01883339737627	-2.60648594342701	0.0095347287201279	0.13653852089305	Exon	DLPFC
e496130	ENSG00000083168.9	ENSG00000083168	KAT6A	-0.0592756519299482	2.65445408132121	-2.60648090056556	0.0095348664180103	0.13653852089305	Exon	DLPFC
e889724	ENSG00000140848.16	ENSG00000140848	CPNE2	-0.174917185393283	-0.710030498742157	-2.60647082447853	0.0095351415559969	0.13653852089305	Exon	DLPFC
e1104260	ENSG00000229425.2	ENSG00000229425		0.253398233694689	-3.13861578231952	2.60646936367024	0.0095351814454696	0.13653852089305	Exon	DLPFC
e807023	ENSG00000179364.13	ENSG00000179364	PACS2	-0.0992483899831131	0.895200371869056	-2.60646729359661	0.0095352379720652	0.13653852089305	Exon	DLPFC
e615355	ENSG00000166311.9	ENSG00000166311	SMPD1	-0.0933383634159582	-0.147966004201123	-2.60646448462171	0.0095353146759942	0.13653852089305	Exon	DLPFC
e617814	ENSG00000175352.10	ENSG00000175352	NRIP3	0.145493421324915	1.08158312212706	2.60642096744775	0.0095365030584611	0.136549795664181	Exon	DLPFC
e724033	ENSG00000139220.16	ENSG00000139220	PPFIA2	0.0819990877944391	0.364850016487472	2.60635005411456	0.0095384398691562	0.136566330204623	Exon	DLPFC
e665112	ENSG00000137710.14	ENSG00000137710	RDX	-0.13750308018467	2.04971037071706	-2.60634932060297	0.0095384599049316	0.136566330204623	Exon	DLPFC
e602274	ENSG00000107518.16	ENSG00000107518	ATRNL1	0.0805800535534691	4.46919427749428	2.60633047598318	0.0095389746562343	0.136566425248671	Exon	DLPFC
e73811	ENSG00000196189.12	ENSG00000196189	SEMA4A	0.168251769042026	-1.70099149703188	2.60631971409756	0.0095392686343036	0.136566425248671	Exon	DLPFC
e113556	ENSG00000118960.12	ENSG00000118960	HS1BP3	-0.0850928677246506	0.150088976458407	-2.60626610716055	0.0095407331141486	0.136573308436969	Exon	DLPFC
e941857	ENSG00000275832.4	ENSG00000275832	ARHGAP23	-0.130642993276647	0.423434040789413	-2.60625940322879	0.0095409162720144	0.136573308436969	Exon	DLPFC
e811873	ENSG00000166912.16	ENSG00000166912	MTMR10	-0.15229602455109	1.01696606158636	-2.60625807256417	0.0095409526274265	0.136573308436969	Exon	DLPFC
e278909	ENSG00000152969.17	ENSG00000152969	JAKMIP1	0.118724560012754	1.68556845555984	2.60621035880717	0.0095422563085826	0.136586160807495	Exon	DLPFC
e946381	ENSG00000173786.16	ENSG00000173786	CNP	-0.242422942347443	6.46940760592295	-2.60618885079868	0.0095428440232343	0.136586160807495	Exon	DLPFC
e697817	ENSG00000139174.10	ENSG00000139174	PRICKLE1	0.123803930593434	0.0708667125740581	2.60615088814983	0.0095438814463998	0.136586160807495	Exon	DLPFC
e128273	ENSG00000162924.13	ENSG00000162924	REL	-0.078853206541223	0.72078943869358	-2.60614626337688	0.009544007836647	0.136586160807495	Exon	DLPFC
e934841	ENSG00000109118.13	ENSG00000109118	PHF12	-0.146749013235302	-1.36066397814571	-2.60612915955741	0.0095444752793127	0.136586160807495	Exon	DLPFC
e126908	ENSG00000115310.17	ENSG00000115310	RTN4	0.0830010411073817	5.88458606331477	2.60610998059361	0.009544999459484	0.136586160807495	Exon	DLPFC
e125868	ENSG00000179915.22	ENSG00000179915	NRXN1	0.109426561638488	1.29918199637991	2.60610358966797	0.0095451741355696	0.136586160807495	Exon	DLPFC
e526340	ENSG00000183354.11	ENSG00000183354	KIAA2026	-0.0487415186700285	4.29222872077535	-2.60609569714825	0.009545389857012	0.136586160807495	Exon	DLPFC
e326953	ENSG00000113594.9	ENSG00000113594	LIFR	-0.130096940970277	5.93022470633713	-2.60609311553031	0.0095454604197528	0.136586160807495	Exon	DLPFC
e1022144	ENSG00000129353.14	ENSG00000129353	SLC44A2	-0.114433908467331	0.247508202582206	-2.60604109742048	0.0095468823177451	0.136592404859268	Exon	DLPFC
e1119472	ENSG00000093010.12	ENSG00000093010	COMT	-0.100499162444052	1.51198534329359	-2.60599830763778	0.0095480521046182	0.136592404859268	Exon	DLPFC
e1003521	ENSG00000071991.8	ENSG00000071991	CDH19	-0.28193062258553	-1.11527034232851	-2.60599748594853	0.0095480745692112	0.136592404859268	Exon	DLPFC
e1003810	ENSG00000150637.8	ENSG00000150637	CD226	-0.222675141482489	-2.76740764715683	-2.60599464266638	0.0095481523035563	0.136592404859268	Exon	DLPFC
e33987	ENSG00000132780.16	ENSG00000132780	NASP	-0.0984284502611727	0.43581543464509	-2.60599312511125	0.0095481937932175	0.136592404859268	Exon	DLPFC
e812610	ENSG00000223509.8	ENSG00000223509		-0.133683003862464	-0.300943866357357	-2.60598027643464	0.0095485450800015	0.136592404859268	Exon	DLPFC
e1021187	ENSG00000220201.7	ENSG00000220201	ZGLP1	0.16608092038802	-0.453369094370602	2.60594778376004	0.0095494334913946	0.136592404859268	Exon	DLPFC
e23606	ENSG00000116478.11	ENSG00000116478	HDAC1	-0.151865606279706	-1.30704169441425	-2.60593813554759	0.0095496973060874	0.136592404859268	Exon	DLPFC
e510472	ENSG00000282989.1	ENSG00000282989		0.163046438197585	-0.93157022969671	2.60593234218624	0.009549855719276	0.136592404859268	Exon	DLPFC
e353079	ENSG00000132563.15	ENSG00000132563	REEP2	0.114489062399374	1.8468752329968	2.60592042748145	0.0095501815213651	0.136592404859268	Exon	DLPFC
e513500	ENSG00000136960.12	ENSG00000136960	ENPP2	-0.283004340488408	1.31035703459009	-2.6059157608321	0.0095503091314446	0.136592404859268	Exon	DLPFC
e1026548	ENSG00000008441.16	ENSG00000008441	NFIX	-0.102002424017721	1.68792266981692	-2.60589163322325	0.0095509689281244	0.136596104377089	Exon	DLPFC
e42732	ENSG00000162433.14	ENSG00000162433	AK4	0.215420865811579	-2.18513497478241	2.60582360710772	0.0095528293987733	0.136616849081203	Exon	DLPFC
e274660	ENSG00000185619.18	ENSG00000185619	PCGF3	0.0808094532324586	-0.240027653240424	2.60580926050001	0.0095532218107328	0.136616849081203	Exon	DLPFC
e1012058	ENSG00000007264.14	ENSG00000007264	MATK	0.152907212985284	0.718935546282341	2.60578204941351	0.0095539661347487	0.136621755847707	Exon	DLPFC
e484777	ENSG00000164741.14	ENSG00000164741	DLC1	-0.141627646360704	-2.1910527387617	-2.60572910062908	0.0095554146289873	0.136632852579828	Exon	DLPFC
e513514	ENSG00000136960.12	ENSG00000136960	ENPP2	-0.295977258574602	1.73941145268628	-2.60572434957262	0.0095555446109506	0.136632852579828	Exon	DLPFC
e849540	ENSG00000140575.12	ENSG00000140575	IQGAP1	-0.142747560276645	0.279445602503062	-2.60562155904188	0.0095583571974139	0.136666544199964	Exon	DLPFC
e326975	ENSG00000113594.9	ENSG00000113594	LIFR	-0.125164278684686	1.78308126919794	-2.60559863997736	0.0095589844170477	0.136666544199964	Exon	DLPFC
e891890	ENSG00000103034.14	ENSG00000103034	NDRG4	0.163005738136453	-0.294082805428605	2.60558528909171	0.0095593498039918	0.136666544199964	Exon	DLPFC
e169842	ENSG00000237298.9	ENSG00000237298	TTN-AS1	0.111111670048791	-0.835292564748747	2.60557957381001	0.0095595062236039	0.136666544199964	Exon	DLPFC
e398205	ENSG00000112210.11	ENSG00000112210	RAB23	0.0898787640219777	-0.402740672009855	2.60556450737998	0.009559918582617	0.136666701732336	Exon	DLPFC
e812213	ENSG00000169918.9	ENSG00000169918	OTUD7A	-0.0945451814987118	-0.216057288191229	-2.60549725089758	0.0095617595458352	0.136683573505576	Exon	DLPFC
e498089	ENSG00000169139.11	ENSG00000169139	UBE2V2	0.0859050146780267	5.3765891243373	2.60549206340741	0.0095619015524506	0.136683573505576	Exon	DLPFC
e277474	ENSG00000087274.16	ENSG00000087274	ADD1	-0.0437752009166611	3.09222536588179	-2.60544818553905	0.0095631027767958	0.136695006345598	Exon	DLPFC
e802161	ENSG00000066629.16	ENSG00000066629	EML1	-0.136777982660233	-0.572569501385628	-2.60543061875031	0.0095635837326194	0.136696143138598	Exon	DLPFC
e48777	ENSG00000171492.14	ENSG00000171492	LRRC8D	-0.1134295660656	-0.363073650858167	-2.60536973652931	0.0095652507762527	0.136714232354008	Exon	DLPFC
e380486	ENSG00000137337.14	ENSG00000137337	MDC1	-0.143257083804508	-1.54243052417831	-2.60524838165203	0.009568574425307	0.136747834631333	Exon	DLPFC
e143836	ENSG00000040933.15	ENSG00000040933	INPP4A	0.0950083109884028	0.549356248353949	2.60524350847977	0.0095687079126076	0.136747834631333	Exon	DLPFC
e541597	ENSG00000187764.11	ENSG00000187764	SEMA4D	-0.121496177299524	3.79112296122248	-2.60521348181197	0.0095695304483006	0.136747834631333	Exon	DLPFC
e826322	ENSG00000140280.13	ENSG00000140280	LYSMD2	0.098033224338236	1.34378103288225	2.60521198647872	0.0095695714123754	0.136747834631333	Exon	DLPFC
e210411	ENSG00000153558.13	ENSG00000153558	FBXL2	0.116002815308574	0.475036637163275	2.60521059029099	0.0095696096605388	0.136747834631333	Exon	DLPFC
e366604	ENSG00000145920.14	ENSG00000145920	CPLX2	0.159174454870465	3.86373525200569	2.60518717816778	0.0095702510493495	0.136751261333171	Exon	DLPFC
e609205	ENSG00000023191.16	ENSG00000023191	RNH1	-0.118519712848465	1.22878897903697	-2.60514794741098	0.0095713258851734	0.136757741185987	Exon	DLPFC
e199548	ENSG00000134121.9	ENSG00000134121	CHL1	0.100528264061692	3.20134827694802	2.60511890975341	0.0095721215222726	0.136757741185987	Exon	DLPFC
e313279	ENSG00000109738.10	ENSG00000109738	GLRB	0.120692044718734	2.45483475353751	2.60511510265795	0.0095722258417719	0.136757741185987	Exon	DLPFC
e574233	ENSG00000150054.18	ENSG00000150054	MPP7	0.201601623722761	-2.25362203610202	2.60510868834149	0.0095724016049107	0.136757741185987	Exon	DLPFC
e485298	ENSG00000003987.13	ENSG00000003987	MTMR7	-0.113705019271853	-0.880391189580012	-2.60509734039318	0.009572712565	0.136757741185987	Exon	DLPFC
e97821	ENSG00000136636.12	ENSG00000136636	KCTD3	-0.106122252593617	-0.524580729727364	-2.60506704602565	0.0095735427452013	0.136763863609198	Exon	DLPFC
e803128	ENSG00000258399.7	ENSG00000258399	MEG8	0.0971605798467659	1.69847713573891	2.60500112206083	0.0095753495338606	0.136782852254992	Exon	DLPFC
e307875	ENSG00000138709.17	ENSG00000138709	LARP1B	0.105085392623272	-1.36872376256064	2.60498923625211	0.0095756753226089	0.136782852254992	Exon	DLPFC
e1108271	ENSG00000205726.14	ENSG00000205726	ITSN1	0.114779074701265	-0.905403550645628	2.6049419356987	0.0095769719240764	0.136795635126596	Exon	DLPFC
e590405	ENSG00000165678.20	ENSG00000165678	GHITM	0.0727914865057752	4.13288866931852	2.60491046123331	0.0095778347883603	0.136797921025108	Exon	DLPFC
e272972	ENSG00000228109.1	ENSG00000228109	MFI2-AS1	0.123286432841088	-0.716855946738775	2.60490679108744	0.0095779354089867	0.136797921025108	Exon	DLPFC
e707106	ENSG00000167778.8	ENSG00000167778	SPRYD3	0.117234136232162	1.26723307834742	2.60487285046813	0.0095788659689994	0.136805473848069	Exon	DLPFC
e602598	ENSG00000165863.16	ENSG00000165863	C10orf82	0.188716923001852	-2.12088462896594	2.60481890384575	0.009580345206121	0.136814187232735	Exon	DLPFC
e734108	ENSG00000076513.16	ENSG00000076513	ANKRD13A	-0.126219130639176	2.24125052303935	-2.604817652834	0.0095803795117705	0.136814187232735	Exon	DLPFC
e503535	ENSG00000258677.2	ENSG00000258677		0.058436778983082	2.30939753500927	2.60480664476438	0.0095806813833651	0.136814187232735	Exon	DLPFC
e1014482	ENSG00000167733.13	ENSG00000167733	HSD11B1L	0.159194457154314	-0.890579144773113	2.60476444808355	0.0095818386114978	0.136822177364214	Exon	DLPFC
e92835	ENSG00000198625.12	ENSG00000198625	MDM4	-0.0798387504973466	3.64871993540924	-2.60475694108967	0.0095820445011005	0.136822177364214	Exon	DLPFC
e674902	ENSG00000149557.12	ENSG00000149557	FEZ1	-0.117500466843377	2.72233311215931	-2.60469405648983	0.0095837693530787	0.136834729881226	Exon	DLPFC
e185337	ENSG00000127838.13	ENSG00000127838	PNKD	0.0713964027267891	1.69880215355822	2.60468514869882	0.0095840137059816	0.136834729881226	Exon	DLPFC
e512036	ENSG00000120526.10	ENSG00000120526	NUDCD1	0.0819791095239279	2.18093958337175	2.60467585752368	0.0095842685815798	0.136834729881226	Exon	DLPFC
e165369	ENSG00000213160.9	ENSG00000213160	KLHL23	0.183169695705254	-2.30735429088964	2.60465318661428	0.009584890515638	0.136834729881226	Exon	DLPFC
e101544	ENSG00000143740.14	ENSG00000143740	SNAP47	0.0873816767269776	-0.189523214342777	2.60464243225783	0.0095851855539586	0.136834729881226	Exon	DLPFC
e185323	ENSG00000127838.13	ENSG00000127838	PNKD	0.0713844700919963	1.69868322051185	2.60462018740187	0.0095857958519814	0.136834729881226	Exon	DLPFC
e599198	ENSG00000107957.16	ENSG00000107957	SH3PXD2A	-0.152957952756434	-1.5394229253176	-2.60460024543129	0.0095863429988442	0.136834729881226	Exon	DLPFC
e90826	ENSG00000198892.6	ENSG00000198892	SHISA4	-0.100164701280459	1.11932282140138	-2.6045979313315	0.0095864064924966	0.136834729881226	Exon	DLPFC
e677537	ENSG00000166086.12	ENSG00000166086	JAM3	-0.181262645137546	0.983038283394223	-2.60459125767768	0.0095865896045381	0.136834729881226	Exon	DLPFC
e524725	ENSG00000107104.18	ENSG00000107104	KANK1	-0.122716240781916	1.90133820949936	-2.60457841746663	0.0095869419236894	0.136834729881226	Exon	DLPFC
e595074	ENSG00000181274.6	ENSG00000181274	FRAT2	0.0810248180601891	0.994299324151515	2.60454376545065	0.0095878927890449	0.136839212327697	Exon	DLPFC
e1078436	ENSG00000101365.20	ENSG00000101365	IDH3B	0.10822364988993	0.805003876570986	2.60453768430249	0.0095880596669236	0.136839212327697	Exon	DLPFC
e463128	ENSG00000005249.12	ENSG00000005249	PRKAR2B	0.125725286196723	1.77782050461837	2.60451747997751	0.0095886141293982	0.136840237423367	Exon	DLPFC
e54908	ENSG00000213366.12	ENSG00000213366	GSTM2	-0.10204351754062	0.141105459463857	-2.60448415221651	0.0095895287979377	0.136840237423367	Exon	DLPFC
e1173594	ENSG00000147400.8	ENSG00000147400	CETN2	0.0857521480580637	1.09791905825432	2.60447270111395	0.0095898430874045	0.136840237423367	Exon	DLPFC
e795431	ENSG00000119705.9	ENSG00000119705	SLIRP	0.108658495929466	1.03653194668662	2.60446521753865	0.0095900484882332	0.136840237423367	Exon	DLPFC
e472436	ENSG00000182158.14	ENSG00000182158	CREB3L2	-0.16031724228193	-1.42431864895046	-2.60445399581934	0.0095903564968519	0.136840237423367	Exon	DLPFC
e664348	ENSG00000110675.12	ENSG00000110675	ELMOD1	0.16559335591777	-1.69818605162348	2.60444721598233	0.0095905425910094	0.136840237423367	Exon	DLPFC
e1044140	ENSG00000239382.10	ENSG00000239382	ALKBH6	0.106784113115014	-0.425230347640254	2.60442717847525	0.0095910926029232	0.136841005527513	Exon	DLPFC
e454194	ENSG00000004799.7	ENSG00000004799	PDK4	-0.234785571143675	-0.208261029541436	-2.60439131163604	0.0095920771865806	0.136841005527513	Exon	DLPFC
e248188	ENSG00000004399.12	ENSG00000004399	PLXND1	-0.119138680594746	-1.33007639499104	-2.60438232429074	0.009592323913141	0.136841005527513	Exon	DLPFC
e1149980	ENSG00000180182.10	ENSG00000180182	MED14	-0.138285618307608	-0.489862402816015	-2.6043788550178	0.0095924191554413	0.136841005527513	Exon	DLPFC
e88399	ENSG00000162687.16	ENSG00000162687	KCNT2	0.129489619028419	-0.537876999163356	2.60437059370466	0.0095926459575145	0.136841005527513	Exon	DLPFC
e696952	ENSG00000188906.14	ENSG00000188906	LRRK2	0.097050018347453	0.16233540503188	2.60433761374943	0.0095935514210106	0.136841005527513	Exon	DLPFC
e567369	ENSG00000151632.17	ENSG00000151632	AKR1C2	0.193961382146314	-1.99440768991511	2.60432815084014	0.0095938112389768	0.136841005527513	Exon	DLPFC
e567396	ENSG00000151632.17	ENSG00000151632	AKR1C2	0.193961382146314	-1.99440768991511	2.60432815084014	0.0095938112389768	0.136841005527513	Exon	DLPFC
e339881	ENSG00000247828.7	ENSG00000247828	TMEM161B-AS1	0.133330037669298	-1.45356317977667	2.60428530719015	0.0095949876526685	0.136846477327654	Exon	DLPFC
e467592	ENSG00000128609.14	ENSG00000128609	NDUFA5	0.0917602931696089	4.37038363194616	2.6042779666295	0.0095951892249277	0.136846477327654	Exon	DLPFC
e1007966	ENSG00000118046.14	ENSG00000118046	STK11	0.0845760755070934	0.516920502712731	2.60427027410528	0.0095954004661975	0.136846477327654	Exon	DLPFC
e873597	ENSG00000103316.10	ENSG00000103316	CRYM	0.166688502765679	1.88566247639055	2.60421112483143	0.009597024879389	0.136854265998264	Exon	DLPFC
e784397	ENSG00000032219.18	ENSG00000032219	ARID4A	0.0848750831891846	1.6904763290342	2.60417870337877	0.0095979153723928	0.136854265998264	Exon	DLPFC
e978168	ENSG00000108639.7	ENSG00000108639	SYNGR2	-0.17591478338708	2.14554774977155	-2.60417695750867	0.0095979633268502	0.136854265998264	Exon	DLPFC
e846657	ENSG00000140612.13	ENSG00000140612	SEC11A	-0.115789572406118	-1.0485643493937	-2.60417335865261	0.0095980621786325	0.136854265998264	Exon	DLPFC
e390205	ENSG00000112130.16	ENSG00000112130	RNF8	0.173406828704689	-2.50187717088972	2.60416391629805	0.009598321541374	0.136854265998264	Exon	DLPFC
e792364	ENSG00000156050.8	ENSG00000156050	FAM161B	0.0740618335038584	0.422880769804068	2.60415924149817	0.0095984499511719	0.136854265998264	Exon	DLPFC
e65108	ENSG00000163125.15	ENSG00000163125	RPRD2	-0.0750540781828141	0.896086883104596	-2.60414006750295	0.0095989766483882	0.136854265998264	Exon	DLPFC
e373563	ENSG00000214113.10	ENSG00000214113	LYRM4	0.0866713639351148	0.0699286477875585	2.60413333039413	0.0095991617185428	0.136854265998264	Exon	DLPFC
e404914	ENSG00000146263.11	ENSG00000146263	MMS22L	-0.221328254691227	-3.06768527155601	-2.60411019734457	0.0095997972138292	0.136857035845619	Exon	DLPFC
e524745	ENSG00000107104.18	ENSG00000107104	KANK1	-0.1226965362603	1.90135422007487	-2.60409699932631	0.0096001597976198	0.136857035845619	Exon	DLPFC
e980254	ENSG00000173821.19	ENSG00000173821	RNF213	-0.154830132814423	-0.598791842287786	-2.60400972171715	0.0096025578485691	0.136885491206541	Exon	DLPFC
e880592	ENSG00000149927.17	ENSG00000149927	DOC2A	0.151302914667104	2.47154942849116	2.6039324733647	0.0096046807817728	0.136910022516388	Exon	DLPFC
e1002953	ENSG00000081913.13	ENSG00000081913	PHLPP1	-0.126681738150525	1.50502907289127	-2.60389193382416	0.0096057950543928	0.136917174584949	Exon	DLPFC
e1127245	ENSG00000184117.11	ENSG00000184117	NIPSNAP1	0.0946780674863886	0.341050489333865	2.6038849627463	0.0096059866735844	0.136917174584949	Exon	DLPFC
e98391	ENSG00000136628.17	ENSG00000136628	EPRS	0.145842523762981	-1.01904276416406	2.60384596480742	0.0096070587020053	0.136926723236191	Exon	DLPFC
e500870	ENSG00000253762.1	ENSG00000253762		0.180972008379824	-1.38668322968786	2.60376725540037	0.0096092226995918	0.136939447827873	Exon	DLPFC
e754057	ENSG00000102760.12	ENSG00000102760	RGCC	-0.279205737587349	-2.75323503344693	-2.60376156158461	0.009609379259478	0.136939447827873	Exon	DLPFC
e1004569	ENSG00000215421.9	ENSG00000215421	ZNF407	-0.157592001803912	-1.64476079036828	-2.60373217242085	0.0096101873943245	0.136939447827873	Exon	DLPFC
e316614	ENSG00000150627.15	ENSG00000150627	WDR17	0.0930420457177978	1.38631268098353	2.60373134554129	0.009610210132503	0.136939447827873	Exon	DLPFC
e453228	ENSG00000004766.15	ENSG00000004766	VPS50	0.101739510700024	0.24902016426336	2.60372576951436	0.0096103634676943	0.136939447827873	Exon	DLPFC
e1167169	ENSG00000174460.3	ENSG00000174460	ZCCHC12	0.15286497540883	-0.365825965426627	2.6037257381192	0.0096103643310364	0.136939447827873	Exon	DLPFC
e418621	ENSG00000131018.22	ENSG00000131018	SYNE1	0.0876320184976096	1.91046049605901	2.60369928837037	0.0096110917027044	0.136942021045171	Exon	DLPFC
e316599	ENSG00000150627.15	ENSG00000150627	WDR17	0.104324983053844	1.05832825479743	2.60368992474195	0.0096113492155652	0.136942021045171	Exon	DLPFC
e1163375	ENSG00000184905.8	ENSG00000184905	TCEAL2	0.114591793562612	0.50707796191739	2.60365214999299	0.009612388136656	0.136946391459383	Exon	DLPFC
e1026122	ENSG00000105613.9	ENSG00000105613	MAST1	0.171553979576754	-0.819056128999519	2.60364952709491	0.0096124602781055	0.136946391459383	Exon	DLPFC
e1147136	ENSG00000173674.10	ENSG00000173674	EIF1AX	-0.0873607767174298	1.05467810564023	-2.60361097663404	0.0096135206444354	0.1369509344256	Exon	DLPFC
e849548	ENSG00000140575.12	ENSG00000140575	IQGAP1	-0.164028474488977	-0.437654985197602	-2.60358941816317	0.0096141136759138	0.1369509344256	Exon	DLPFC
e795442	ENSG00000119705.9	ENSG00000119705	SLIRP	0.10883131783468	1.03290734910565	2.60357142388668	0.0096146086884361	0.1369509344256	Exon	DLPFC
e616695	ENSG00000166387.11	ENSG00000166387	PPFIBP2	-0.187096200536772	-1.58321439323974	-2.60356867485966	0.0096146843146474	0.1369509344256	Exon	DLPFC
e93306	ENSG00000184144.10	ENSG00000184144	CNTN2	-0.21049200705554	1.44575083351781	-2.60356483216642	0.0096147900286991	0.1369509344256	Exon	DLPFC
e863803	ENSG00000262246.5	ENSG00000262246	CORO7	-0.14006742048226	-1.28928008776626	-2.60354922574602	0.009615219378359	0.136951321483817	Exon	DLPFC
e490504	ENSG00000092964.17	ENSG00000092964	DPYSL2	-0.0667593220149505	2.87235590647197	-2.60352932397226	0.0096157669227813	0.136952115707525	Exon	DLPFC
e992341	ENSG00000154065.16	ENSG00000154065	ANKRD29	0.0969713184631856	1.63770064664181	2.60351796321563	0.0096160794963289	0.136952115707525	Exon	DLPFC
e945144	ENSG00000073584.18	ENSG00000073584	SMARCE1	-0.105257626392934	0.774193635214553	-2.60347306633895	0.0096173148530715	0.136961305153316	Exon	DLPFC
e701225	ENSG00000167535.7	ENSG00000167535	CACNB3	0.169127893691973	0.17004168021004	2.60344244101921	0.0096181576033459	0.136961305153316	Exon	DLPFC
e345285	ENSG00000134970.13	ENSG00000134970	TMED7	-0.085191632231563	4.92792386129164	-2.6034344053805	0.0096183787397173	0.136961305153316	Exon	DLPFC
e673470	ENSG00000154127.9	ENSG00000154127	UBASH3B	0.14256134189326	2.79409093427546	2.60342411343257	0.0096186619751299	0.136961305153316	Exon	DLPFC
e764881	ENSG00000126217.20	ENSG00000126217	MCF2L	0.0871188294334012	1.85954283891256	2.60339441473717	0.0096194793279946	0.136961305153316	Exon	DLPFC
e1042122	ENSG00000161249.20	ENSG00000161249	DMKN	0.192292526597655	-2.79104959528485	2.60339428868203	0.0096194827973544	0.136961305153316	Exon	DLPFC
e829021	ENSG00000137845.14	ENSG00000137845	ADAM10	-0.0762366190587804	1.54843169975337	-2.60338013124221	0.0096198724534517	0.136961305153316	Exon	DLPFC
e415200	ENSG00000218424.2	ENSG00000218424	NDUFS5P1	-0.175699817121967	-1.37879688969456	-2.60337759088209	0.009619942373437	0.136961305153316	Exon	DLPFC
e1154209	ENSG00000102003.10	ENSG00000102003	SYP	0.186568698442602	1.85629227597478	2.60332060429213	0.0096215109720347	0.1369779106678	Exon	DLPFC
e788736	ENSG00000081181.7	ENSG00000081181	ARG2	0.159698426525873	-0.713534042993786	2.60328189318737	0.0096225766548164	0.136981497659254	Exon	DLPFC
e192689	ENSG00000135930.13	ENSG00000135930	EIF4E2	-0.10416560798458	-1.06832119204024	-2.60326736825854	0.0096229765406399	0.136981497659254	Exon	DLPFC
e630180	ENSG00000134569.9	ENSG00000134569	LRP4	-0.132406671791977	0.218940039196931	-2.60325781991392	0.0096232394242258	0.136981497659254	Exon	DLPFC
e1170052	ENSG00000165704.14	ENSG00000165704	HPRT1	0.104734859424847	1.26389201335985	2.6032456432743	0.009623574678962	0.136981497659254	Exon	DLPFC
e277494	ENSG00000087274.16	ENSG00000087274	ADD1	-0.0981868042233923	0.526738223641417	-2.60323839495011	0.0096237742492496	0.136981497659254	Exon	DLPFC
e645642	ENSG00000175550.7	ENSG00000175550	DRAP1	0.0831543391205323	1.65451502800148	2.60313691328692	0.0096265687634998	0.137015546698413	Exon	DLPFC
e462476	ENSG00000005483.20	ENSG00000005483	KMT2E	-0.0984772340464132	0.0688196380800824	-2.60306649960026	0.0096285081815972	0.137037422763795	Exon	DLPFC
e836180	ENSG00000137831.14	ENSG00000137831	UACA	-0.207691420517722	-2.58921981119719	-2.60304290290538	0.0096291581882843	0.137040946262536	Exon	DLPFC
e1014392	ENSG00000167733.13	ENSG00000167733	HSD11B1L	0.118392617599768	1.97345188243557	2.60297820650776	0.009630940550037	0.13705671889827	Exon	DLPFC
e1172867	ENSG00000171100.14	ENSG00000171100	MTM1	-0.0867801140544737	0.0899701737858022	-2.60297345657939	0.0096310714204398	0.13705671889827	Exon	DLPFC
e164784	ENSG00000163072.15	ENSG00000163072	NOSTRIN	-0.186617165498851	-1.80765565093974	-2.60290696374669	0.0096329036033874	0.137077063620857	Exon	DLPFC
e49847	ENSG00000143033.17	ENSG00000143033	MTF2	0.0764510600276176	-0.162195412191788	2.60288619499368	0.0096334759418783	0.137079479695126	Exon	DLPFC
e390094	ENSG00000146192.14	ENSG00000146192	FGD2	-0.251603787752583	-2.70880999620678	-2.60283650036757	0.0096348455336819	0.137082205084427	Exon	DLPFC
e282451	ENSG00000163138.18	ENSG00000163138	PACRGL	0.101664957608662	-0.600857550550975	2.60283024858762	0.0096350178460765	0.137082205084427	Exon	DLPFC
e167266	ENSG00000144355.14	ENSG00000144355	DLX1	0.17821907267134	-1.54974501134396	2.60282789825093	0.0096350826270841	0.137082205084427	Exon	DLPFC
e1050665	ENSG00000160460.15	ENSG00000160460	SPTBN4	0.132023477368114	0.778384890073269	2.60281339348391	0.0096354824224448	0.137082205084427	Exon	DLPFC
e1064090	ENSG00000104870.12	ENSG00000104870	FCGRT	-0.162939984378122	-1.65271628003022	-2.60280621554297	0.0096356802737554	0.137082205084427	Exon	DLPFC
e276281	ENSG00000109685.17	ENSG00000109685	WHSC1	0.117364724616548	-1.62241748958593	2.60273832092937	0.009637551887055	0.137103103726085	Exon	DLPFC
e684493	ENSG00000111669.14	ENSG00000111669	TPI1	0.0867865021156634	5.99304959058552	2.60272258466781	0.0096379857263402	0.137103547808829	Exon	DLPFC
e621228	ENSG00000070081.15	ENSG00000070081	NUCB2	0.173029228643215	-2.72672767031322	2.60269470190393	0.00963875448034	0.137108755928497	Exon	DLPFC
e943135	ENSG00000131748.15	ENSG00000131748	STARD3	-0.100864010970804	-0.566286273920237	-2.60267979350524	0.0096391655414235	0.137108875737627	Exon	DLPFC
e294553	ENSG00000118816.9	ENSG00000118816	CCNI	-0.0782326113759208	3.47344059586682	-2.60264011707641	0.0096402595942556	0.13711625851179	Exon	DLPFC
e412090	ENSG00000079819.17	ENSG00000079819	EPB41L2	-0.0750553650104948	1.8199442560647	-2.60261837187768	0.0096408592517375	0.13711625851179	Exon	DLPFC
e294934	ENSG00000138772.12	ENSG00000138772	ANXA3	-0.217043834588519	-1.7253771938263	-2.60259878739669	0.0096413993526681	0.13711625851179	Exon	DLPFC
e316615	ENSG00000150627.15	ENSG00000150627	WDR17	0.107190210072894	0.85592727603906	2.60259529613132	0.0096414956376499	0.13711625851179	Exon	DLPFC
e655070	ENSG00000165434.7	ENSG00000165434	PGM2L1	0.15976507843526	3.17280962697267	2.60258767948335	0.0096417056988062	0.13711625851179	Exon	DLPFC
e728115	ENSG00000185046.18	ENSG00000185046	ANKS1B	-0.0625643651715536	4.12573743782584	-2.60257336349249	0.0096421005336547	0.13711625851179	Exon	DLPFC
e352435	ENSG00000112981.4	ENSG00000112981	NME5	0.108170154919502	0.298587621246042	2.60255765483087	0.0096425337950017	0.13711669366003	Exon	DLPFC
e723234	ENSG00000058272.16	ENSG00000058272	PPP1R12A	0.0802519868471772	1.67172020173087	2.60253493141209	0.0096431605615433	0.137119880298151	Exon	DLPFC
e1154215	ENSG00000102003.10	ENSG00000102003	SYP	0.186400621746775	1.85674218125093	2.60245501748908	0.0096453650694353	0.13714550025615	Exon	DLPFC
e662964	ENSG00000152558.14	ENSG00000152558	TMEM123	-0.17419547065013	-0.872615847593068	-2.60242563687961	0.0096461756772414	0.137146836402883	Exon	DLPFC
e224371	ENSG00000012171.18	ENSG00000012171	SEMA3B	-0.226832945094001	-0.541948145206359	-2.60242241617583	0.0096462645398161	0.137146836402883	Exon	DLPFC
e224230	ENSG00000012171.18	ENSG00000012171	SEMA3B	-0.244043662288329	0.0369878554739116	-2.60238605959762	0.0096472677065413	0.137151526193228	Exon	DLPFC
e36615	ENSG00000085832.16	ENSG00000085832	EPS15	0.0825740043560711	3.68820012991254	2.60238126800888	0.0096473999251345	0.137151526193228	Exon	DLPFC
e524756	ENSG00000107104.18	ENSG00000107104	KANK1	-0.122607503709125	1.90131749476721	-2.60234136855554	0.0096485009694337	0.137155727034748	Exon	DLPFC
e524791	ENSG00000107104.18	ENSG00000107104	KANK1	-0.122607503709125	1.90131749476721	-2.60234136855554	0.0096485009694337	0.137155727034748	Exon	DLPFC
e1132403	ENSG00000128311.13	ENSG00000128311	TST	-0.142774346383566	0.0596115859210832	-2.60231731229477	0.0096491648676957	0.137157188307543	Exon	DLPFC
e1163378	ENSG00000184905.8	ENSG00000184905	TCEAL2	0.114533795806506	0.506891497080447	2.60230845474082	0.0096494093264062	0.137157188307543	Exon	DLPFC
e880595	ENSG00000149927.17	ENSG00000149927	DOC2A	0.154130402998059	0.937648034150656	2.60227973673346	0.0096502019498357	0.137160073930205	Exon	DLPFC
e214764	ENSG00000114812.12	ENSG00000114812	VIPR1	0.1483703522771	-1.15715848736089	2.60226946582347	0.0096504854434006	0.137160073930205	Exon	DLPFC
e431436	ENSG00000136237.18	ENSG00000136237	RAPGEF5	0.0943754276893888	1.93465208738072	2.60223735355036	0.0096513718416649	0.137160073930205	Exon	DLPFC
e796371	ENSG00000054983.16	ENSG00000054983	GALC	-0.106203351164799	0.5388237812598	-2.60223137905949	0.0096515367641713	0.137160073930205	Exon	DLPFC
e265227	ENSG00000161203.13	ENSG00000161203	AP2M1	0.0806840375887508	3.49918585414423	2.60222178891045	0.0096518015001915	0.137160073930205	Exon	DLPFC
e255755	ENSG00000070087.13	ENSG00000070087	PFN2	0.13852209001485	4.41710634715377	2.60221354525478	0.0096520290714644	0.137160073930205	Exon	DLPFC
e795439	ENSG00000119705.9	ENSG00000119705	SLIRP	0.108571222403379	1.03600811839047	2.60216211359555	0.0096534489830756	0.137163724015372	Exon	DLPFC
e354690	ENSG00000249637.1	ENSG00000249637		-0.156170888414175	-2.21137874973831	-2.60215846118216	0.0096535498250471	0.137163724015372	Exon	DLPFC
e723015	ENSG00000058272.16	ENSG00000058272	PPP1R12A	0.0647979509708133	2.53235061916313	2.60214615332394	0.0096538896480402	0.137163724015372	Exon	DLPFC
e965849	ENSG00000136490.8	ENSG00000136490	LIMD2	0.11876620688052	-0.124106472513216	2.60214359269808	0.0096539603488958	0.137163724015372	Exon	DLPFC
e1131581	ENSG00000100320.22	ENSG00000100320	RBFOX2	0.137436202144311	-0.24346027793871	2.60213129414989	0.0096542999277601	0.137163724015372	Exon	DLPFC
e1154229	ENSG00000102003.10	ENSG00000102003	SYP	0.186375304469888	1.85673149334798	2.60211256106303	0.009654817193131	0.137165350223545	Exon	DLPFC
e1161096	ENSG00000102158.19	ENSG00000102158	MAGT1	-0.168621567756463	2.85241485040548	-2.60201670931147	0.0096574642777214	0.137179398223232	Exon	DLPFC
e1161106	ENSG00000102158.19	ENSG00000102158	MAGT1	-0.168621567756463	2.85241485040548	-2.60201670931147	0.0096574642777214	0.137179398223232	Exon	DLPFC
e91318	ENSG00000077152.9	ENSG00000077152	UBE2T	0.163654437750651	-0.759819849034292	2.60200866459627	0.0096576864737045	0.137179398223232	Exon	DLPFC
e744898	ENSG00000150990.7	ENSG00000150990	DHX37	-0.136905683020276	-2.10413060512173	-2.60200842897879	0.0096576929815562	0.137179398223232	Exon	DLPFC
e725805	ENSG00000136040.8	ENSG00000136040	PLXNC1	0.101616181063415	0.150994494946144	2.6020038218186	0.0096578202340019	0.137179398223232	Exon	DLPFC
e273644	ENSG00000186001.12	ENSG00000186001	LRCH3	-0.108303977221533	-0.514297173105322	-2.60196314078509	0.0096589439329704	0.137189636776588	Exon	DLPFC
e84459	ENSG00000254154.8	ENSG00000254154		0.112144931072687	-0.348851396288996	2.60192668092308	0.0096599511334233	0.137192265378775	Exon	DLPFC
e1154197	ENSG00000102003.10	ENSG00000102003	SYP	0.186335989425985	1.85691888729486	2.60190164260641	0.0096606428691544	0.137192265378775	Exon	DLPFC
e43373	ENSG00000152763.16	ENSG00000152763	WDR78	0.134707654706339	-1.65647715475906	2.60189810387507	0.0096607406375665	0.137192265378775	Exon	DLPFC
e481616	ENSG00000182372.8	ENSG00000182372	CLN8	-0.114652076196847	1.26984777080637	-2.60189339320363	0.0096608707858275	0.137192265378775	Exon	DLPFC
e322230	ENSG00000112977.15	ENSG00000112977	DAP	-0.193900242508675	-3.05397113550292	-2.60188352553635	0.0096611434186612	0.137192265378775	Exon	DLPFC
e953631	ENSG00000073969.18	ENSG00000073969	NSF	0.141306904738769	3.75576278609798	2.60184454083214	0.0096622205906783	0.137201840159348	Exon	DLPFC
e1052153	ENSG00000105323.16	ENSG00000105323	HNRNPUL1	-0.0739410290068642	1.06111610953607	-2.60182768672206	0.0096626863136803	0.137202732034538	Exon	DLPFC
e23268	ENSG00000250135.1	ENSG00000250135		0.0928296208016203	0.59432963559566	2.60174542843484	0.0096649596130137	0.137219834502215	Exon	DLPFC
e93342	ENSG00000184144.10	ENSG00000184144	CNTN2	-0.211998919353081	0.835695224007572	-2.60174380766223	0.0096650044096784	0.137219834502215	Exon	DLPFC
e644931	ENSG00000173039.18	ENSG00000173039	RELA	-0.162599834420123	-1.80770430303047	-2.60172013915347	0.0096656586066755	0.137219834502215	Exon	DLPFC
e83970	ENSG00000116147.16	ENSG00000116147	TNR	-0.0760162947969806	0.359854146562163	-2.6017167558137	0.0096657521253414	0.137219834502215	Exon	DLPFC
e108630	ENSG00000143727.15	ENSG00000143727	ACP1	0.065089270710971	3.95097672227893	2.60171120345074	0.009665905599586	0.137219834502215	Exon	DLPFC
e343921	ENSG00000112893.9	ENSG00000112893	MAN2A1	-0.164458993237294	1.94898381115168	-2.6016936605124	0.0096663905226402	0.137220997962006	Exon	DLPFC
e160055	ENSG00000182389.19	ENSG00000182389	CACNB4	0.0873279603936536	3.1289450479615	2.601667579722	0.0096671114898192	0.137225511992254	Exon	DLPFC
e454264	ENSG00000158560.14	ENSG00000158560	DYNC1I1	0.0952767222042847	2.11667515005657	2.60163997407997	0.0096678746618437	0.137230624722759	Exon	DLPFC
e1080526	ENSG00000182621.17	ENSG00000182621	PLCB1	0.136913298837401	5.00754462649941	2.6016082896244	0.0096687506612221	0.137234295385258	Exon	DLPFC
e1069442	ENSG00000123870.10	ENSG00000123870	ZNF137P	-0.179778620645703	-2.66000614962256	-2.60160146796719	0.0096689392730161	0.137234295385258	Exon	DLPFC
e510347	ENSG00000104490.17	ENSG00000104490	NCALD	0.154194819418957	6.51981027275089	2.60154545660254	0.0096704880541011	0.137249482234126	Exon	DLPFC
e622624	ENSG00000134333.13	ENSG00000134333	LDHA	0.0986299699150591	3.8503839223331	2.60152597587498	0.0096710267715204	0.137249482234126	Exon	DLPFC
e908142	ENSG00000103335.20	ENSG00000103335	PIEZO1	-0.203456012748322	-2.03651636999828	-2.60150420450921	0.0096716288657309	0.137249482234126	Exon	DLPFC
e1139826	ENSG00000075234.16	ENSG00000075234	TTC38	-0.20011717026006	-2.46159151895076	-2.60150415717657	0.009671630174767	0.137249482234126	Exon	DLPFC
e452029	ENSG00000157224.15	ENSG00000157224	CLDN12	0.117478986843969	-0.695070185952643	2.60148989817965	0.0096720245302042	0.137249482234126	Exon	DLPFC
e1136570	ENSG00000100399.15	ENSG00000100399	CHADL	-0.213357587837811	-0.264794447010028	-2.60144852232918	0.00967316892722	0.137260001754752	Exon	DLPFC
e511624	ENSG00000164830.18	ENSG00000164830	OXR1	0.137160053269575	1.90982402116227	2.60140022574406	0.0096745048952093	0.137273238632696	Exon	DLPFC
e992356	ENSG00000154065.16	ENSG00000154065	ANKRD29	0.115820538855287	-0.271841332685474	2.60135792442893	0.0096756751592376	0.137273536032473	Exon	DLPFC
e206748	ENSG00000131386.17	ENSG00000131386	GALNT15	-0.208238930669395	0.228349299752467	-2.60132496617547	0.0096765870357037	0.137273536032473	Exon	DLPFC
e392602	ENSG00000124733.3	ENSG00000124733	MEA1	0.0843121805397621	1.30621687185667	2.60130586191741	0.009677115640296	0.137273536032473	Exon	DLPFC
e92847	ENSG00000198625.12	ENSG00000198625	MDM4	-0.0783422352200485	4.21029936487044	-2.6013025541814	0.0096772071662058	0.137273536032473	Exon	DLPFC
e787490	ENSG00000070182.18	ENSG00000070182	SPTB	0.166304405661736	-0.179912144408015	2.60126566041116	0.0096782280788837	0.137273536032473	Exon	DLPFC
e916179	ENSG00000205710.3	ENSG00000205710	C17orf107	0.144335135887203	-0.573056494716361	2.60126371262814	0.0096782819799954	0.137273536032473	Exon	DLPFC
e859474	ENSG00000008710.18	ENSG00000008710	PKD1	0.170519198906139	-1.5839477021784	2.60121488707354	0.0096796332201813	0.137273536032473	Exon	DLPFC
e169137	ENSG00000116044.15	ENSG00000116044	NFE2L2	-0.118450803454858	2.41526662200443	-2.60119420927508	0.0096802055261776	0.137273536032473	Exon	DLPFC
e759306	ENSG00000136153.19	ENSG00000136153	LMO7	0.113552684182092	0.708017771905719	2.60118836648133	0.0096803672445247	0.137273536032473	Exon	DLPFC
e93258	ENSG00000163531.15	ENSG00000163531	NFASC	-0.118922927472037	2.80733464176551	-2.60118776238819	0.0096803839649077	0.137273536032473	Exon	DLPFC
e1024141	ENSG00000130175.9	ENSG00000130175	PRKCSH	-0.113171512194435	0.767305417082462	-2.60118726047585	0.009680397857101	0.137273536032473	Exon	DLPFC
e12235	ENSG00000215908.9	ENSG00000215908	CROCCP2	0.162695412403023	-0.965603035076643	2.60115843160446	0.009681195827679	0.137273536032473	Exon	DLPFC
e101980	ENSG00000143774.16	ENSG00000143774	GUK1	0.08351612253095	1.78665333709847	2.60115331428716	0.0096813374789421	0.137273536032473	Exon	DLPFC
e1069180	ENSG00000198464.13	ENSG00000198464	ZNF480	-0.0969702251596027	1.94975647127537	-2.60114695822682	0.0096815134221451	0.137273536032473	Exon	DLPFC
e478295	ENSG00000164889.13	ENSG00000164889	SLC4A2	-0.177002286964683	-1.5800859986497	-2.60112628539732	0.0096820856900996	0.137273536032473	Exon	DLPFC
e894295	ENSG00000067955.13	ENSG00000067955	CBFB	-0.137176624135492	-0.259390077567428	-2.6011047349804	0.0096826822837796	0.137273536032473	Exon	DLPFC
e272966	ENSG00000228109.1	ENSG00000228109	MFI2-AS1	0.122866756114568	-0.71521383090275	2.6010909121954	0.0096830649659116	0.137273536032473	Exon	DLPFC
e686210	ENSG00000089818.16	ENSG00000089818	NECAP1	0.106449625896451	1.82933847641129	2.60106422892751	0.0096838037272518	0.137273536032473	Exon	DLPFC
e175927	ENSG00000118997.13	ENSG00000118997	DNAH7	0.190191622227269	-2.04833303709274	2.60106255584054	0.0096838500505444	0.137273536032473	Exon	DLPFC
e459947	ENSG00000128581.15	ENSG00000128581	IFT22	0.0799144006470551	1.19035688048275	2.60105258784139	0.0096841260418277	0.137273536032473	Exon	DLPFC
e696311	ENSG00000057294.14	ENSG00000057294	PKP2	0.177484023730383	-2.35776825071387	2.60104983563481	0.0096842022454249	0.137273536032473	Exon	DLPFC
e801476	ENSG00000100744.14	ENSG00000100744	GSKIP	0.0875285561176354	3.14955568935821	2.60104545488729	0.0096843235414671	0.137273536032473	Exon	DLPFC
e666597	ENSG00000149294.16	ENSG00000149294	NCAM1	-0.137501404331276	-0.912335222113225	-2.60104282972205	0.0096843962288357	0.137273536032473	Exon	DLPFC
e489985	ENSG00000147459.17	ENSG00000147459	DOCK5	-0.238304201770267	-0.631556143358595	-2.60104008174153	0.0096844723173208	0.137273536032473	Exon	DLPFC
e37378	ENSG00000157077.14	ENSG00000157077	ZFYVE9	0.0831889500565423	0.979814337078954	2.60103532938972	0.0096846039058518	0.137273536032473	Exon	DLPFC
e135042	ENSG00000225439.2	ENSG00000225439	BOLA3-AS1	0.107980582469729	-0.865056883190467	2.60099595795615	0.0096856941285184	0.137282872485045	Exon	DLPFC
e390238	ENSG00000137200.12	ENSG00000137200	CMTR1	0.0637687034603694	1.09233927908387	2.60097865848224	0.0096861731978504	0.137282872485045	Exon	DLPFC
e103081	ENSG00000135775.13	ENSG00000135775	COG2	-0.0543711419508525	1.88691697707204	-2.60095708758827	0.0096867705840985	0.137282872485045	Exon	DLPFC
e919301	ENSG00000170291.14	ENSG00000170291	ELP5	0.18038816550161	-2.61600361644948	2.6009533106116	0.0096868751874178	0.137282872485045	Exon	DLPFC
e526333	ENSG00000183354.11	ENSG00000183354	KIAA2026	-0.0485833649549845	4.293344544992	-2.60088310909148	0.0096888196016625	0.137301869597546	Exon	DLPFC
e380958	ENSG00000204580.12	ENSG00000204580	DDR1	-0.160516996789666	0.711760260041074	-2.60087365665141	0.0096890814383373	0.137301869597546	Exon	DLPFC
e465604	ENSG00000135269.17	ENSG00000135269	TES	-0.192377396733509	-1.97511204528044	-2.6008521250134	0.0096896778976628	0.137301869597546	Exon	DLPFC
e17206	ENSG00000117602.11	ENSG00000117602	RCAN3	-0.202290214563188	-2.73832594712509	-2.60084668961397	0.0096898284717414	0.137301869597546	Exon	DLPFC
e417575	ENSG00000111961.17	ENSG00000111961	SASH1	-0.100241565052248	1.35572519377553	-2.6008080129553	0.0096908999718317	0.137311338734572	Exon	DLPFC
e566921	ENSG00000067057.16	ENSG00000067057	PFKP	0.103700257087959	1.81648864428002	2.60078896589197	0.0096914276916063	0.137313102526085	Exon	DLPFC
e468919	ENSG00000128596.16	ENSG00000128596	CCDC136	0.120776709872166	-0.579925361531838	2.60075494477805	0.0096923703478809	0.137314564679204	Exon	DLPFC
e912751	ENSG00000132383.11	ENSG00000132383	RPA1	-0.0683547508313318	0.904095912935304	-2.60073220129511	0.0096930005695792	0.137314564679204	Exon	DLPFC
e245574	ENSG00000144909.7	ENSG00000144909	OSBPL11	-0.11428967840046	-0.458919175183794	-2.60072188711237	0.0096932863875757	0.137314564679204	Exon	DLPFC
e633792	ENSG00000213593.9	ENSG00000213593	TMX2	-0.0457474721559239	2.27603111669313	-2.60072022742151	0.0096933323802439	0.137314564679204	Exon	DLPFC
e687421	ENSG00000256594.7	ENSG00000256594		-0.176146063502234	-1.89438849318284	-2.60070631903179	0.0096937178114775	0.137314564679204	Exon	DLPFC
e259733	ENSG00000169064.12	ENSG00000169064	ZBBX	0.165183975935393	0.176943908547037	2.60069792826761	0.0096939503441383	0.137314564679204	Exon	DLPFC
e397742	ENSG00000151914.19	ENSG00000151914	DST	-0.0848228938095525	3.65687166783925	-2.60065496116076	0.0096951411668171	0.137325720268357	Exon	DLPFC
e795436	ENSG00000119705.9	ENSG00000119705	SLIRP	0.108520110785696	1.03616517258126	2.60062834501143	0.0096958788924547	0.137326592121694	Exon	DLPFC
e1086869	ENSG00000125967.16	ENSG00000125967	NECAB3	0.124224644445579	-0.970361348553534	2.60059139033475	0.0096969032566365	0.137326592121694	Exon	DLPFC
e641084	ENSG00000182450.12	ENSG00000182450	KCNK4	0.180201130892891	-1.27170560416638	2.60054968851791	0.009698059325386	0.137326592121694	Exon	DLPFC
e115497	ENSG00000084754.10	ENSG00000084754	HADHA	-0.0786579922001764	1.21963374902451	-2.60052983882429	0.0096986096471584	0.137326592121694	Exon	DLPFC
e727011	ENSG00000111144.9	ENSG00000111144	LTA4H	0.0787371533202065	-0.097190925986658	2.60052723280869	0.0096986818995748	0.137326592121694	Exon	DLPFC
e630168	ENSG00000134569.9	ENSG00000134569	LRP4	-0.136023779809462	0.186378370026783	-2.60052651873112	0.0096987016976334	0.137326592121694	Exon	DLPFC
e354721	ENSG00000131503.20	ENSG00000131503	ANKHD1	-0.0688429372317445	0.443918056163317	-2.60051495880786	0.0096990222057125	0.137326592121694	Exon	DLPFC
e1090350	ENSG00000080839.11	ENSG00000080839	RBL1	-0.118206650894902	-1.39181937733722	-2.6005133526596	0.0096990667382023	0.137326592121694	Exon	DLPFC
e337973	ENSG00000152413.14	ENSG00000152413	HOMER1	0.149767348385896	3.33081584777303	2.60049922807827	0.0096994583679481	0.137326592121694	Exon	DLPFC
e1090619	ENSG00000197122.11	ENSG00000197122	SRC	0.121496701990098	-0.344840144072234	2.60049447181858	0.0096995902470977	0.137326592121694	Exon	DLPFC
e403537	ENSG00000111850.10	ENSG00000111850	SMIM8	0.0838058743079888	2.25171715617058	2.6004927216375	0.0096996387756323	0.137326592121694	Exon	DLPFC
e616220	ENSG00000166340.15	ENSG00000166340	TPP1	-0.107540374494827	1.40899618532894	-2.60044122385608	0.009701066789093	0.137341099630928	Exon	DLPFC
e724928	ENSG00000049130.13	ENSG00000049130	KITLG	0.096726207447074	0.901625492283588	2.60030819699413	0.0097047564432427	0.137380212923095	Exon	DLPFC
e445258	ENSG00000106089.11	ENSG00000106089	STX1A	0.147290517872429	2.67540737785539	2.60029659507106	0.0097050782955691	0.137380212923095	Exon	DLPFC
e162846	ENSG00000184611.11	ENSG00000184611	KCNH7	0.169976612631689	0.430894932908314	2.6002895176943	0.0097052746358304	0.137380212923095	Exon	DLPFC
e175904	ENSG00000118997.13	ENSG00000118997	DNAH7	0.131177615645613	-0.452988729821605	2.60027763914909	0.0097056041778785	0.137380212923095	Exon	DLPFC
e200375	ENSG00000150995.18	ENSG00000150995	ITPR1	0.155545320254447	0.965704856277152	2.6002618623898	0.0097060418821116	0.137380212923095	Exon	DLPFC
e194607	ENSG00000157985.18	ENSG00000157985	AGAP1	-0.0659803554402469	4.13693176009277	-2.60025435529729	0.0097062501621513	0.137380212923095	Exon	DLPFC
e36201	ENSG00000162374.16	ENSG00000162374	ELAVL4	0.147649312696022	2.98739224097053	2.60021082595008	0.0097074579381493	0.137385021716388	Exon	DLPFC
e128375	ENSG00000162929.13	ENSG00000162929	KIAA1841	0.101213540545843	-0.113241856205648	2.60021005489008	0.0097074793333826	0.137385021716388	Exon	DLPFC
e676281	ENSG00000151702.16	ENSG00000151702	FLI1	-0.186525239628736	-2.09734573805335	-2.60019848911317	0.0097078002635326	0.137385021716388	Exon	DLPFC
e700645	ENSG00000152556.15	ENSG00000152556	PFKM	0.107987825544318	1.37516274187971	2.60015609766582	0.0097089766335075	0.137395959651822	Exon	DLPFC
e355635	ENSG00000146007.10	ENSG00000146007	ZMAT2	0.0943488374366464	1.43982781946649	2.60007192499245	0.009711312817938	0.137419678241488	Exon	DLPFC
e445188	ENSG00000106089.11	ENSG00000106089	STX1A	0.147975127690926	2.65825877988915	2.60005990662461	0.0097116464247706	0.137419678241488	Exon	DLPFC
e298213	ENSG00000152595.16	ENSG00000152595	MEPE	0.236805931777609	0.614165896391809	2.60003755487695	0.0097122668936818	0.137419678241488	Exon	DLPFC
e298255	ENSG00000152595.16	ENSG00000152595	MEPE	0.236805931777609	0.614165896391809	2.60003755487695	0.0097122668936818	0.137419678241488	Exon	DLPFC
e260000	ENSG00000163536.12	ENSG00000163536	SERPINI1	0.140349788082735	4.54270882203181	2.59999851273272	0.0097133507614708	0.137423490691103	Exon	DLPFC
e852535	ENSG00000140471.16	ENSG00000140471	LINS1	-0.0940639042384643	-0.940110795479152	-2.5999879414808	0.0097136442537181	0.137423490691103	Exon	DLPFC
e250680	ENSG00000114019.14	ENSG00000114019	AMOTL2	-0.13554403738388	0.635071959693887	-2.59998423968684	0.009713747029404	0.137423490691103	Exon	DLPFC
e791374	ENSG00000080815.18	ENSG00000080815	PSEN1	-0.126498991922562	0.780887334600319	-2.59994658240615	0.0097147925920847	0.137432572897355	Exon	DLPFC
e16070	ENSG00000004487.15	ENSG00000004487	KDM1A	0.0745269453459606	0.512836430181408	2.59988424717713	0.0097165235648226	0.137451350259006	Exon	DLPFC
e696889	ENSG00000188906.14	ENSG00000188906	LRRK2	0.11114116824134	-0.369763188924128	2.59984298096931	0.0097176696285921	0.137456287514126	Exon	DLPFC
e1073891	ENSG00000160469.16	ENSG00000160469	BRSK1	0.0954446578284782	2.72298744210329	2.59984218942543	0.0097176916128889	0.137456287514126	Exon	DLPFC
e1112429	ENSG00000160188.9	ENSG00000160188	RSPH1	0.232666529502394	-3.0469595387685	2.59982807769935	0.0097180835586785	0.137456287514126	Exon	DLPFC
e801472	ENSG00000100744.14	ENSG00000100744	GSKIP	0.0874870341720959	3.14944940570321	2.59980010171822	0.0097188606187122	0.137461568825702	Exon	DLPFC
e477567	ENSG00000106565.17	ENSG00000106565	TMEM176B	-0.193073903176109	-0.604073748034687	-2.59976162472499	0.0097199294453992	0.137465266813025	Exon	DLPFC
e477573	ENSG00000106565.17	ENSG00000106565	TMEM176B	-0.193073903176109	-0.604073748034687	-2.59976162472499	0.0097199294453992	0.137465266813025	Exon	DLPFC
e1171913	ENSG00000281508.1	ENSG00000281508	CDR1-AS	-0.193390259593175	7.0147470253509	-2.59972366421707	0.0097209840280886	0.137474471828104	Exon	DLPFC
e390409	ENSG00000183826.16	ENSG00000183826	BTBD9	0.158919704512285	-1.93948649374875	2.5996986609642	0.0097216787005986	0.137475359652297	Exon	DLPFC
e962352	ENSG00000108387.14	ENSG00000108387	SEPT4	-0.183936908459493	2.36201685450771	-2.59969234317242	0.0097218542366425	0.137475359652297	Exon	DLPFC
e112684	ENSG00000079785.14	ENSG00000079785	DDX1	0.0795469829306696	1.46425858543551	2.5996476314962	0.0097230966047576	0.137483386205716	Exon	DLPFC
e525876	ENSG00000106686.16	ENSG00000106686	SPATA6L	0.103713307966487	0.546544186063587	2.5996309676286	0.0097235596668656	0.137483386205716	Exon	DLPFC
e670017	ENSG00000118058.20	ENSG00000118058	KMT2A	-0.0923511093133047	-0.746693261227238	-2.59960655920811	0.0097242379732887	0.137483386205716	Exon	DLPFC
e422259	ENSG00000112530.11	ENSG00000112530	PACRG	0.144474800079317	-1.7731099639411	2.59960519182323	0.0097242759739667	0.137483386205716	Exon	DLPFC
e1117557	ENSG00000015475.18	ENSG00000015475	BID	0.0869840986060657	1.84601608532277	2.5995992701834	0.0097244405424281	0.137483386205716	Exon	DLPFC
e241285	ENSG00000184307.13	ENSG00000184307	ZDHHC23	0.133019060124017	1.78347132091429	2.59956889709895	0.0097252846808695	0.137488790929744	Exon	DLPFC
e260009	ENSG00000163536.12	ENSG00000163536	SERPINI1	0.140361861979743	4.54107347974209	2.59955646069311	0.0097256303363492	0.137488790929744	Exon	DLPFC
e130627	ENSG00000197223.11	ENSG00000197223	C1D	0.12062890119423	-0.279646115772248	2.59952621094246	0.009726471138995	0.137494969117748	Exon	DLPFC
e497588	ENSG00000164808.16	ENSG00000164808	SPIDR	0.0865569349264322	-0.10295183497013	2.59947545340963	0.0097278821089664	0.137509206435779	Exon	DLPFC
e632297	ENSG00000030066.13	ENSG00000030066	NUP160	-0.0856596936399263	0.658260639426338	-2.59944937271662	0.0097286071775261	0.137513747363508	Exon	DLPFC
e1007935	ENSG00000118046.14	ENSG00000118046	STK11	0.0649437617800442	2.11517732411732	2.59942512299601	0.0097292813866751	0.137517569046943	Exon	DLPFC
e25210	ENSG00000197056.9	ENSG00000197056	ZMYM1	-0.115756169499147	-1.12816153277506	-2.59937598237051	0.0097306477599101	0.137531173332136	Exon	DLPFC
e902116	ENSG00000140829.11	ENSG00000140829	DHX38	-0.0827266621314322	-0.194947854795811	-2.59928846557794	0.0097330816219794	0.137559863551347	Exon	DLPFC
e1082546	ENSG00000125844.15	ENSG00000125844	RRBP1	-0.183505188969682	-1.04523842202953	-2.59921277643389	0.0097351869938197	0.137560725635133	Exon	DLPFC
e208350	ENSG00000151090.17	ENSG00000151090	THRB	0.131351442281384	0.0899604791797247	2.5992080521432	0.009735318418367	0.137560725635133	Exon	DLPFC
e633816	ENSG00000211450.9	ENSG00000211450	C11orf31	0.106148708314629	0.67067321109494	2.59920758778598	0.0097353313363576	0.137560725635133	Exon	DLPFC
e60585	ENSG00000266338.6	ENSG00000266338	NBPF15	0.205963665798736	-2.77585566236469	2.59920491366162	0.0097354057283346	0.137560725635133	Exon	DLPFC
e392021	ENSG00000137413.15	ENSG00000137413	TAF8	-0.10776554644126	-1.35695659429092	-2.59920449105609	0.0097354174849254	0.137560725635133	Exon	DLPFC
e557584	ENSG00000188483.7	ENSG00000188483	IER5L	0.16243992531997	0.673167011170102	2.59918496698712	0.0097359606447422	0.137560725635133	Exon	DLPFC
e311740	ENSG00000059691.11	ENSG00000059691	GATB	0.0885475828286343	0.0687312261340592	2.59916972395922	0.009736384724803	0.137560725635133	Exon	DLPFC
e311752	ENSG00000059691.11	ENSG00000059691	GATB	0.0885475828286343	0.0687312261340592	2.59916972395922	0.009736384724803	0.137560725635133	Exon	DLPFC
e173852	ENSG00000144366.15	ENSG00000144366	GULP1	0.131178244579664	-1.05625487090289	2.59914587824707	0.0097370481754402	0.137560725635133	Exon	DLPFC
e448710	ENSG00000187257.15	ENSG00000187257	RSBN1L	0.0842887693315118	0.272561592572125	2.59914105869401	0.0097371822730401	0.137560725635133	Exon	DLPFC
e960162	ENSG00000011258.15	ENSG00000011258	MBTD1	-0.0815350296034529	-0.114104355607673	-2.59910581028507	0.0097381630629967	0.137561522694711	Exon	DLPFC
e980430	ENSG00000173821.19	ENSG00000173821	RNF213	-0.159445755861373	-1.16903830279544	-2.59906940522857	0.0097391761295925	0.137561522694711	Exon	DLPFC
e678657	ENSG00000060237.16	ENSG00000060237	WNK1	-0.112032869643156	2.13239343506988	-2.59906013924219	0.0097394339951317	0.137561522694711	Exon	DLPFC
e467586	ENSG00000128609.14	ENSG00000128609	NDUFA5	0.0916972516275896	4.48263576840707	2.59905982243546	0.0097394428117365	0.137561522694711	Exon	DLPFC
e113000	ENSG00000178295.14	ENSG00000178295	GEN1	-0.171139999193374	-2.48850959930551	-2.59904189456769	0.0097399417487746	0.137561522694711	Exon	DLPFC
e728171	ENSG00000185046.18	ENSG00000185046	ANKS1B	-0.084982161564974	1.16602673060089	-2.59902521396473	0.0097404059946669	0.137561522694711	Exon	DLPFC
e1432	ENSG00000131584.18	ENSG00000131584	ACAP3	0.0989864708447657	-0.110926958288739	2.59902379429171	0.0097404455071848	0.137561522694711	Exon	DLPFC
e1106421	ENSG00000156304.14	ENSG00000156304	SCAF4	-0.141071091781742	-2.12288822639562	-2.59898204895381	0.009741607432809	0.137561522694711	Exon	DLPFC
e777191	ENSG00000165410.14	ENSG00000165410	CFL2	-0.186207314027563	-1.74091673323497	-2.59896900809769	0.0097419704330199	0.137561522694711	Exon	DLPFC
e375190	ENSG00000112137.17	ENSG00000112137	PHACTR1	0.204079601425624	0.966615546410183	2.59893221653423	0.0097429946139657	0.137561522694711	Exon	DLPFC
e1024629	ENSG00000177599.12	ENSG00000177599	ZNF491	-0.106860156696786	-1.08689307431189	-2.59892853593315	0.0097430970775803	0.137561522694711	Exon	DLPFC
e1025528	ENSG00000132004.12	ENSG00000132004	FBXW9	0.149397464938215	-2.29076458182997	2.59891045940686	0.0097436003208596	0.137561522694711	Exon	DLPFC
e1013539	ENSG00000176840.11	ENSG00000176840	MIR7-3HG	0.225521206030095	-0.84983953008475	2.59886161412796	0.0097449602703041	0.137561522694711	Exon	DLPFC
e1024143	ENSG00000130175.9	ENSG00000130175	PRKCSH	-0.111043625918654	-0.324961887254913	-2.59885370449174	0.0097451805062465	0.137561522694711	Exon	DLPFC
e168492	ENSG00000128656.13	ENSG00000128656	CHN1	0.151030837532114	4.42138559973926	2.59882139234052	0.0097460802521877	0.137561522694711	Exon	DLPFC
e175458	ENSG00000128641.18	ENSG00000128641	MYO1B	0.140859828594294	-0.546276331612582	2.59881539345882	0.0097462473018476	0.137561522694711	Exon	DLPFC
e759174	ENSG00000136111.12	ENSG00000136111	TBC1D4	0.122841524568908	-1.48974631976762	2.59879319274538	0.0097468655429702	0.137561522694711	Exon	DLPFC
e543814	ENSG00000185920.15	ENSG00000185920	PTCH1	-0.136358120985314	-1.66417986746615	-2.59877336900288	0.0097474176203359	0.137561522694711	Exon	DLPFC
e572212	ENSG00000078403.16	ENSG00000078403	MLLT10	0.172033128934807	-2.76294754113289	2.59875116216081	0.0097480360985954	0.137561522694711	Exon	DLPFC
e477547	ENSG00000106565.17	ENSG00000106565	TMEM176B	-0.19298433571726	-0.603209433663371	-2.59874164242939	0.0097483012414622	0.137561522694711	Exon	DLPFC
e1162735	ENSG00000102385.12	ENSG00000102385	DRP2	0.166967823180698	-0.363561631078149	2.59873943700559	0.0097483626676862	0.137561522694711	Exon	DLPFC
e486372	ENSG00000104763.18	ENSG00000104763	ASAH1	-0.062737227352385	3.19306428768812	-2.59873124857113	0.0097485907378171	0.137561522694711	Exon	DLPFC
e1139182	ENSG00000093000.18	ENSG00000093000	NUP50	0.10730357617814	-1.21437529613483	2.59872985540915	0.0097486295416359	0.137561522694711	Exon	DLPFC
e305526	ENSG00000174599.5	ENSG00000174599	TRAM1L1	-0.103297008478829	1.68378275030945	-2.59872022621386	0.0097488977479332	0.137561522694711	Exon	DLPFC
e616225	ENSG00000166340.15	ENSG00000166340	TPP1	-0.113657328901953	0.750331758725499	-2.5987121750176	0.0097491220065849	0.137561522694711	Exon	DLPFC
e534623	ENSG00000225345.3	ENSG00000225345	SNX18P3	-0.219989037686216	-0.0317312065699028	-2.59869140336766	0.0097497006030733	0.137561522694711	Exon	DLPFC
e829506	ENSG00000157483.8	ENSG00000157483	MYO1E	-0.207854264819244	-0.738521320253901	-2.59869071346506	0.0097497198209101	0.137561522694711	Exon	DLPFC
e328521	ENSG00000172239.13	ENSG00000172239	PAIP1	0.179033775953083	-1.25396633207482	2.59868188540812	0.0097499657371031	0.137561522694711	Exon	DLPFC
e234273	ENSG00000114541.14	ENSG00000114541	FRMD4B	-0.2948510268978	-3.20595521666398	-2.59868113299882	0.0097499866966299	0.137561522694711	Exon	DLPFC
e883984	ENSG00000197302.10	ENSG00000197302	ZNF720	0.091562003443004	-0.545196759702304	2.59866339633758	0.0097504807904922	0.137561522694711	Exon	DLPFC
e678633	ENSG00000060237.16	ENSG00000060237	WNK1	-0.11143702014526	2.01655781930578	-2.59865897007662	0.0097506040972589	0.137561522694711	Exon	DLPFC
e988481	ENSG00000128791.11	ENSG00000128791	TWSG1	-0.0925864512466863	1.9841742236946	-2.5986438418004	0.0097510255512765	0.137561522694711	Exon	DLPFC
e672314	ENSG00000076706.15	ENSG00000076706	MCAM	-0.175441005124661	-0.283461161321955	-2.59863844709389	0.0097511758446979	0.137561522694711	Exon	DLPFC
e505742	ENSG00000085719.12	ENSG00000085719	CPNE3	-0.107770412721159	-0.554685423679157	-2.59861036557128	0.0097519582132571	0.137561522694711	Exon	DLPFC
e499463	ENSG00000170791.17	ENSG00000170791	CHCHD7	0.106798389887651	-0.869146880082628	2.59859193337868	0.0097524717760649	0.137561522694711	Exon	DLPFC
e360136	ENSG00000070614.14	ENSG00000070614	NDST1	-0.115282591196223	0.0883781188402015	-2.59858841004554	0.0097525699468955	0.137561522694711	Exon	DLPFC
e558654	ENSG00000050555.17	ENSG00000050555	LAMC3	-0.181541022470651	-2.44842305165681	-2.59858666521085	0.0097526185636504	0.137561522694711	Exon	DLPFC
e14927	ENSG00000117298.14	ENSG00000117298	ECE1	-0.156759462280036	-0.971382977383971	-2.59857727720577	0.0097528801476518	0.137561522694711	Exon	DLPFC
e586648	ENSG00000182180.13	ENSG00000182180	MRPS16	0.0704792749241863	1.5775157363017	2.59857321150177	0.0097529934349165	0.137561522694711	Exon	DLPFC
e883989	ENSG00000197302.10	ENSG00000197302	ZNF720	0.0926838954700238	-0.566605037309216	2.59854720864196	0.0097537180095804	0.137566044521636	Exon	DLPFC
e355881	ENSG00000120327.6	ENSG00000120327	PCDHB14	0.0703745853694628	2.94631060492804	2.59851974330727	0.0097544833887063	0.137569009208407	Exon	DLPFC
e801072	ENSG00000165959.11	ENSG00000165959	CLMN	-0.219725906129715	-0.813567211132021	-2.59849504965764	0.009755171574909	0.137569009208407	Exon	DLPFC
e163755	ENSG00000178662.15	ENSG00000178662	CSRNP3	0.104118343994829	2.10050229330709	2.59844947602471	0.0097564417785263	0.137569009208407	Exon	DLPFC
e817440	ENSG00000247556.6	ENSG00000247556	OIP5-AS1	0.0722546558184829	4.72683292776746	2.59844641904756	0.0097565269862355	0.137569009208407	Exon	DLPFC
e720023	ENSG00000166226.12	ENSG00000166226	CCT2	0.0823902986054048	2.14874664352793	2.59844595191028	0.0097565400069009	0.137569009208407	Exon	DLPFC
e272970	ENSG00000228109.1	ENSG00000228109	MFI2-AS1	0.123465473265231	-0.719083745730974	2.59844077994764	0.0097566841676941	0.137569009208407	Exon	DLPFC
e196659	ENSG00000063660.8	ENSG00000063660	GPC1	0.196903001384057	-1.34680667416568	2.59843819786323	0.0097567561401838	0.137569009208407	Exon	DLPFC
e720644	ENSG00000111596.11	ENSG00000111596	CNOT2	-0.0626382498816457	0.374950560951336	-2.59841727212178	0.0097573394375255	0.137571537317938	Exon	DLPFC
e521277	ENSG00000179950.13	ENSG00000179950	PUF60	-0.0677324863493301	0.600905804280203	-2.59837363926002	0.0097585557878779	0.1375820416815	Exon	DLPFC
e684705	ENSG00000111674.8	ENSG00000111674	ENO2	0.103274359477437	3.82789331836689	2.59836156082805	0.009758892521496	0.1375820416815	Exon	DLPFC
e72516	ENSG00000163374.19	ENSG00000163374	YY1AP1	-0.0795977542787761	1.08757951947361	-2.59832103621771	0.0097600223797773	0.137592274100437	Exon	DLPFC
e500297	ENSG00000177182.10	ENSG00000177182	CLVS1	0.200619168875885	-2.7803837314735	2.59828097834939	0.0097611393399825	0.137602323848605	Exon	DLPFC
e1121604	ENSG00000206140.10	ENSG00000206140	TMEM191C	0.206260433077579	-2.75065219329227	2.59821818890846	0.009762890369968	0.1376213108467	Exon	DLPFC
e1004505	ENSG00000133313.14	ENSG00000133313	CNDP2	-0.0897231135202402	1.76462836874257	-2.59813774010972	0.0097651342831782	0.137645112876258	Exon	DLPFC
e160085	ENSG00000182389.19	ENSG00000182389	CACNB4	0.14899446156066	-1.47213329159484	2.5981182564387	0.0097656777997112	0.137645112876258	Exon	DLPFC
e262122	ENSG00000177565.16	ENSG00000177565	TBL1XR1	0.0891914353920959	-0.123554000522245	2.59809696374795	0.0097662718116252	0.137645112876258	Exon	DLPFC
e264578	ENSG00000163872.15	ENSG00000163872	YEATS2	0.0998538610431814	-0.429503959457465	2.5980732398576	0.009766933685911	0.137645112876258	Exon	DLPFC
e780720	ENSG00000125375.14	ENSG00000125375	ATP5S	-0.122113334634105	-0.324084625568523	-2.59805688447537	0.0097673900091109	0.137645112876258	Exon	DLPFC
e1093196	ENSG00000101098.12	ENSG00000101098	RIMS4	0.164313462543822	0.406815842056283	2.59802831950011	0.0097681870317202	0.137645112876258	Exon	DLPFC
e1042238	ENSG00000161249.20	ENSG00000161249	DMKN	0.212804140743923	-2.39421828392974	2.59802169208899	0.0097683719586835	0.137645112876258	Exon	DLPFC
e687085	ENSG00000175899.14	ENSG00000175899	A2M	-0.154829889046767	1.31124884754361	-2.59801689534898	0.0097685058057471	0.137645112876258	Exon	DLPFC
e622002	ENSG00000129158.10	ENSG00000129158	SERGEF	0.118635187295282	-1.5128165294798	2.59801513903557	0.0097685548138989	0.137645112876258	Exon	DLPFC
e299785	ENSG00000163116.9	ENSG00000163116	STPG2	-0.195044819420273	-2.51257033446612	-2.5980034190998	0.0097688818525018	0.137645112876258	Exon	DLPFC
e798043	ENSG00000100784.10	ENSG00000100784	RPS6KA5	-0.0790157004157892	1.39587755040443	-2.5979847189074	0.0097694036917621	0.137645112876258	Exon	DLPFC
e260019	ENSG00000163536.12	ENSG00000163536	SERPINI1	0.140319403463145	4.54013223196461	2.59798379585734	0.009769429450633	0.137645112876258	Exon	DLPFC
e818938	ENSG00000103978.15	ENSG00000103978	TMEM87A	-0.133748720741917	-0.417919610713787	-2.59790036252229	0.009771758013688	0.137667804176245	Exon	DLPFC
e1036258	ENSG00000064607.16	ENSG00000064607	SUGP2	0.0807101356354831	0.776557043878106	2.59789711941307	0.0097718485365111	0.137667804176245	Exon	DLPFC
e572102	ENSG00000231920.1	ENSG00000231920	NEBL-AS1	0.187857599983708	-2.46988329583286	2.59783736937661	0.0097735164351667	0.137680436168692	Exon	DLPFC
e587358	ENSG00000172586.7	ENSG00000172586	CHCHD1	0.101758224226701	-0.212485186342491	2.59782870652801	0.0097737582763085	0.137680436168692	Exon	DLPFC
e260023	ENSG00000163536.12	ENSG00000163536	SERPINI1	0.140314400119965	4.53996235008302	2.59779255737794	0.009774767511596	0.137680436168692	Exon	DLPFC
e334058	ENSG00000197822.10	ENSG00000197822	OCLN	-0.207301147802489	-2.96245502169108	-2.59779175352226	0.0097747899552173	0.137680436168692	Exon	DLPFC
e355646	ENSG00000146007.10	ENSG00000146007	ZMAT2	0.094169113256399	1.44571076700374	2.59777058243938	0.0097753810676851	0.137680436168692	Exon	DLPFC
e1003894	ENSG00000176225.12	ENSG00000176225	RTTN	-0.152039800706557	-2.01074295724589	-2.59775165860848	0.0097759094622751	0.137680436168692	Exon	DLPFC
e436819	ENSG00000006715.15	ENSG00000006715	VPS41	0.0923619918989772	0.620625734941879	2.59774728992152	0.0097760314491651	0.137680436168692	Exon	DLPFC
e1004522	ENSG00000150656.14	ENSG00000150656	CNDP1	-0.272990608680728	0.537698730342101	-2.59774151276337	0.0097761927669025	0.137680436168692	Exon	DLPFC
e369428	ENSG00000204677.10	ENSG00000204677	FAM153C	0.202773166876861	-1.95314899420066	2.59773466347629	0.0097763840251815	0.137680436168692	Exon	DLPFC
e19099	ENSG00000117676.13	ENSG00000117676	RPS6KA1	-0.210199286678585	-2.58924430675856	-2.5977169875563	0.0097768776199122	0.13768169341211	Exon	DLPFC
e725582	ENSG00000173598.13	ENSG00000173598	NUDT4	0.250523368698245	-0.378666022133597	2.59765088565069	0.0097787236933424	0.137701995881198	Exon	DLPFC
e24578	ENSG00000134686.17	ENSG00000134686	PHC2	-0.0747094858930141	3.14968636878437	-2.59761410953252	0.0097797509003726	0.137710766038138	Exon	DLPFC
e652303	ENSG00000137497.17	ENSG00000137497	NUMA1	-0.0938221886715613	0.421512132803666	-2.59757063799408	0.0097809652441438	0.137722170473342	Exon	DLPFC
e787399	ENSG00000126822.16	ENSG00000126822	PLEKHG3	-0.235576917542635	-0.371909938756747	-2.59755026650965	0.0097815343522247	0.137724489014913	Exon	DLPFC
e393526	ENSG00000124574.14	ENSG00000124574	ABCC10	0.157953864233902	-2.23353807613951	2.59752865748525	0.0097821380652377	0.137727294583773	Exon	DLPFC
e677756	ENSG00000151500.14	ENSG00000151500	THYN1	0.0743931092412721	2.22322129954168	2.59748337464635	0.0097834032855386	0.137728406236349	Exon	DLPFC
e677784	ENSG00000151500.14	ENSG00000151500	THYN1	0.0743931092412721	2.22322129954168	2.59748337464635	0.0097834032855386	0.137728406236349	Exon	DLPFC
e19309	ENSG00000117713.18	ENSG00000117713	ARID1A	-0.119195712974452	-1.29820258043633	-2.59748240446802	0.0097834303943048	0.137728406236349	Exon	DLPFC
e794433	ENSG00000089916.17	ENSG00000089916	GPATCH2L	-0.0523694455733893	1.60822844069411	-2.59741848336927	0.0097852166286133	0.13774785769637	Exon	DLPFC
e124931	ENSG00000068724.15	ENSG00000068724	TTC7A	-0.147800696594525	-1.40792383938624	-2.59731674767113	0.0097880601697077	0.137764569140715	Exon	DLPFC
e232510	ENSG00000163618.17	ENSG00000163618	CADPS	0.123817457366451	2.18912778212998	2.5973136350666	0.0097881471795286	0.137764569140715	Exon	DLPFC
e309123	ENSG00000109436.7	ENSG00000109436	TBC1D9	0.110958701899724	1.19787435062412	2.59730180410684	0.0097884779087748	0.137764569140715	Exon	DLPFC
e1130657	ENSG00000128245.14	ENSG00000128245	YWHAH	0.135625155224079	6.23371080126746	2.59729038262677	0.009788797200685	0.137764569140715	Exon	DLPFC
e164155	ENSG00000144285.16	ENSG00000144285	SCN1A	0.132038217751946	2.55468593817829	2.59727898701344	0.0097891157787697	0.137764569140715	Exon	DLPFC
e659429	ENSG00000073921.17	ENSG00000073921	PICALM	-0.102320635386702	2.10409277956145	-2.59725370856016	0.009789822501474	0.137764569140715	Exon	DLPFC
e1154204	ENSG00000102003.10	ENSG00000102003	SYP	0.186108461283235	1.85528622790611	2.59725191620761	0.0097898726129283	0.137764569140715	Exon	DLPFC
e962163	ENSG00000108387.14	ENSG00000108387	SEPT4	-0.186065141526653	2.25898528119239	-2.59725112739175	0.0097898946670942	0.137764569140715	Exon	DLPFC
e311904	ENSG00000170006.11	ENSG00000170006	TMEM154	-0.149151395532361	-0.989163944513668	-2.59724575622675	0.0097900448383858	0.137764569140715	Exon	DLPFC
e109253	ENSG00000186487.17	ENSG00000186487	MYT1L	0.135144170884085	0.735494776130323	2.59721835132844	0.0097908110783635	0.137766195679337	Exon	DLPFC
e528019	ENSG00000155158.20	ENSG00000155158	TTC39B	0.122053969663081	-0.304195325895275	2.59719621929471	0.0097914299284098	0.137766195679337	Exon	DLPFC
e219660	ENSG00000010256.10	ENSG00000010256	UQCRC1	0.0685155600549933	2.24458179149528	2.59718581945552	0.0097917207380394	0.137766195679337	Exon	DLPFC
e524796	ENSG00000107104.18	ENSG00000107104	KANK1	-0.119533969287373	2.1798471528155	-2.59717539252585	0.0097920123129568	0.137766195679337	Exon	DLPFC
e1149977	ENSG00000180182.10	ENSG00000180182	MED14	-0.108338686005315	-0.929875845777336	-2.59716387412114	0.0097923344185235	0.137766195679337	Exon	DLPFC
e526347	ENSG00000183354.11	ENSG00000183354	KIAA2026	-0.0498707799983706	4.16925838086217	-2.59715481211903	0.0097925878388679	0.137766195679337	Exon	DLPFC
e639725	ENSG00000184999.11	ENSG00000184999	SLC22A10	0.219750575672932	-1.94209331374441	2.59706538688074	0.0097950889447763	0.137791211186063	Exon	DLPFC
e766516	ENSG00000100814.17	ENSG00000100814	CCNB1IP1	0.229689736326669	-3.09621342182639	2.59705003466741	0.0097955183834161	0.137791211186063	Exon	DLPFC
e126911	ENSG00000115310.17	ENSG00000115310	RTN4	0.0830953402758637	5.87671920624123	2.59704783559678	0.0097955798981347	0.137791211186063	Exon	DLPFC
e759311	ENSG00000136153.19	ENSG00000136153	LMO7	0.122434638974961	-0.292689216575618	2.59700199082033	0.0097968623952109	0.137791672310434	Exon	DLPFC
e328327	ENSG00000177453.7	ENSG00000177453	NIM1K	0.135123702559689	-1.74080631286872	2.59699530806295	0.0097970493563595	0.137791672310434	Exon	DLPFC
e577711	ENSG00000165511.6	ENSG00000165511	C10orf25	0.111417383238995	-0.928207403703519	2.5969651556658	0.0097978929590574	0.137791672310434	Exon	DLPFC
e24586	ENSG00000134686.17	ENSG00000134686	PHC2	-0.0746816099003845	3.14961995278292	-2.59696001760689	0.0097980367179697	0.137791672310434	Exon	DLPFC
e436953	ENSG00000106536.19	ENSG00000106536	POU6F2	0.150967643742764	-1.10479943831432	2.59695561296053	0.0097981599580693	0.137791672310434	Exon	DLPFC
e510357	ENSG00000104490.17	ENSG00000104490	NCALD	0.15432785302977	6.50046840370633	2.59694647320829	0.0097984156888083	0.137791672310434	Exon	DLPFC
e223270	ENSG00000164076.16	ENSG00000164076	CAMKV	0.167445185256475	1.89959800671241	2.59694541904292	0.0097984451847939	0.137791672310434	Exon	DLPFC
e719822	ENSG00000135678.11	ENSG00000135678	CPM	-0.23568748652416	-0.870366867427851	-2.5969125351075	0.0097993653308891	0.137795366984937	Exon	DLPFC
e516236	ENSG00000132294.14	ENSG00000132294	EFR3A	0.0987756043252268	2.32589009938951	2.59690710705209	0.0097995172241597	0.137795366984937	Exon	DLPFC
e700618	ENSG00000152556.15	ENSG00000152556	PFKM	0.107832382533027	1.37603362558772	2.59686070683665	0.0098008157273429	0.13780046707337	Exon	DLPFC
e1004987	ENSG00000197971.14	ENSG00000197971	MBP	-0.26258817674312	4.0487833830035	-2.59683283663409	0.0098015957448676	0.13780046707337	Exon	DLPFC
e574079	ENSG00000150051.13	ENSG00000150051	MKX	0.11848605634702	0.244981749661617	2.5968208355185	0.0098019316433011	0.13780046707337	Exon	DLPFC
e1038926	ENSG00000267575.6	ENSG00000267575		0.157059027278813	-1.7923165606808	2.59681142740112	0.009802194973682	0.13780046707337	Exon	DLPFC
e208623	ENSG00000151092.16	ENSG00000151092	NGLY1	0.0716184578294197	0.320444744493118	2.59679647854869	0.0098026134005949	0.13780046707337	Exon	DLPFC
e467311	ENSG00000081803.15	ENSG00000081803	CADPS2	0.158009009449213	2.39266050651039	2.5967957306316	0.0098026343356409	0.13780046707337	Exon	DLPFC
e608721	ENSG00000182272.11	ENSG00000182272	B4GALNT4	0.106677172656858	1.11090357361989	2.59679268770469	0.0098027195110229	0.13780046707337	Exon	DLPFC
e912749	ENSG00000132383.11	ENSG00000132383	RPA1	-0.072497683732906	0.153309146709984	-2.59676809100055	0.00980340802827	0.13780046707337	Exon	DLPFC
e1080504	ENSG00000182621.17	ENSG00000182621	PLCB1	0.121936029534929	2.50822485745061	2.5967640214146	0.0098035219493355	0.13780046707337	Exon	DLPFC
e242254	ENSG00000144843.11	ENSG00000144843	ADPRH	-0.242409901036015	-3.12263865875568	-2.59671910162196	0.0098047794804507	0.137811603172783	Exon	DLPFC
e978500	ENSG00000187775.16	ENSG00000187775	DNAH17	-0.340600798972185	-2.46350786133305	-2.59669887809458	0.0098053456859083	0.137811603172783	Exon	DLPFC
e493778	ENSG00000085788.13	ENSG00000085788	DDHD2	0.0580480596406993	2.13084870791753	2.59668335693005	0.0098057802574473	0.137811603172783	Exon	DLPFC
e361905	ENSG00000170271.10	ENSG00000170271	FAXDC2	-0.177375391810705	3.53803250622468	-2.59667790128867	0.0098059330120945	0.137811603172783	Exon	DLPFC
e332854	ENSG00000112851.14	ENSG00000112851	ERBIN	-0.141199144293026	1.38273976239259	-2.59663144046975	0.0098072339731158	0.137820054582636	Exon	DLPFC
e685498	ENSG00000139182.13	ENSG00000139182	CLSTN3	0.200526341294315	-1.85981271802495	2.59662751768987	0.0098073438229281	0.137820054582636	Exon	DLPFC
e454654	ENSG00000070669.16	ENSG00000070669	ASNS	0.134402747762072	-0.348538269598628	2.59661249231131	0.0098077645895843	0.137820279974943	Exon	DLPFC
e1064896	ENSG00000169169.14	ENSG00000169169	CPT1C	0.0936689601838073	0.948842697803508	2.59659600985481	0.0098082261784396	0.137821078965063	Exon	DLPFC
e469050	ENSG00000128591.15	ENSG00000128591	FLNC	-0.257638041704904	-2.65032034300937	-2.59654111228275	0.009809763717365	0.137836996064347	Exon	DLPFC
e575537	ENSG00000150093.18	ENSG00000150093	ITGB1	-0.134205322192835	0.658698190773102	-2.59650205855704	0.0098108576424519	0.137838376662059	Exon	DLPFC
e496133	ENSG00000083168.9	ENSG00000083168	KAT6A	-0.0807504766679638	0.471629681592004	-2.59649676470747	0.0098110059356777	0.137838376662059	Exon	DLPFC
e409342	ENSG00000111832.12	ENSG00000111832	RWDD1	-0.0825482698099823	0.866348786339808	-2.59648514525212	0.0098113314310897	0.137838376662059	Exon	DLPFC
e577223	ENSG00000196693.14	ENSG00000196693	ZNF33B	0.159907477223888	-1.52883113892408	2.5964798026441	0.0098114810966318	0.137838376662059	Exon	DLPFC
e725587	ENSG00000173598.13	ENSG00000173598	NUDT4	0.250428743275015	-0.378784226218055	2.59645195974001	0.0098122611089391	0.137840840909556	Exon	DLPFC
e472199	ENSG00000181072.11	ENSG00000181072	CHRM2	0.130572044633338	0.699877179519127	2.59644464351708	0.0098124660803831	0.137840840909556	Exon	DLPFC
e616254	ENSG00000166340.15	ENSG00000166340	TPP1	-0.107355478161912	1.41025878695679	-2.59638675335821	0.0098140880673143	0.137857730019169	Exon	DLPFC
e601760	ENSG00000165813.17	ENSG00000165813	CCDC186	0.0754335356310908	0.808300567161597	2.5963392173497	0.0098154201273942	0.137857730019169	Exon	DLPFC
e1145878	ENSG00000102054.17	ENSG00000102054	RBBP7	0.0610165541074407	1.39879186474109	2.59631543430386	0.0098160866396535	0.137857730019169	Exon	DLPFC
e54401	ENSG00000134243.11	ENSG00000134243	SORT1	-0.0884162085113839	3.15256002805612	-2.59630474784484	0.0098163861374404	0.137857730019169	Exon	DLPFC
e590406	ENSG00000165678.20	ENSG00000165678	GHITM	0.0718927340425964	3.73836508006259	2.59629979253769	0.00981652501723	0.137857730019169	Exon	DLPFC
e419944	ENSG00000213079.9	ENSG00000213079	SCAF8	-0.0483683000193483	1.72825653264501	-2.59629668386544	0.009816612143251	0.137857730019169	Exon	DLPFC
e654287	ENSG00000021300.13	ENSG00000021300	PLEKHB1	-0.135613464584465	1.54238672790968	-2.59628616118518	0.0098169070650547	0.137857730019169	Exon	DLPFC
e654296	ENSG00000021300.13	ENSG00000021300	PLEKHB1	-0.135613464584465	1.54238672790968	-2.59628616118518	0.0098169070650547	0.137857730019169	Exon	DLPFC
e314081	ENSG00000168843.13	ENSG00000168843	FSTL5	0.137180600001887	-0.385661746002145	2.59623929366445	0.0098182207291407	0.137859964752577	Exon	DLPFC
e111798	ENSG00000162976.12	ENSG00000162976	PQLC3	-0.139009393673411	-1.89856961029011	-2.59622493052023	0.0098186233495981	0.137859964752577	Exon	DLPFC
e1002923	ENSG00000081913.13	ENSG00000081913	PHLPP1	-0.126201068344208	1.5458856797621	-2.59622009730377	0.0098187588352208	0.137859964752577	Exon	DLPFC
e878115	ENSG00000176476.8	ENSG00000176476	SGF29	-0.141204015933646	-2.1057019175587	-2.59621154222885	0.0098189986567739	0.137859964752577	Exon	DLPFC
e374542	ENSG00000111846.15	ENSG00000111846	GCNT2	-0.188121042901256	-2.2908874792854	-2.59620826876074	0.0098190904221968	0.137859964752577	Exon	DLPFC
e703149	ENSG00000139644.12	ENSG00000139644	TMBIM6	-0.0805945851051275	1.73188096976365	-2.59617249246772	0.0098200933922336	0.137868362089621	Exon	DLPFC
e1016230	ENSG00000125734.14	ENSG00000125734	GPR108	-0.118441424330002	-1.22503618433899	-2.59611138520796	0.0098218067149662	0.137882466148702	Exon	DLPFC
e654266	ENSG00000021300.13	ENSG00000021300	PLEKHB1	-0.135598957833712	1.54244411394878	-2.59607588751509	0.0098228021205848	0.137882466148702	Exon	DLPFC
e654273	ENSG00000021300.13	ENSG00000021300	PLEKHB1	-0.135598957833712	1.54244411394878	-2.59607588751509	0.0098228021205848	0.137882466148702	Exon	DLPFC
e654281	ENSG00000021300.13	ENSG00000021300	PLEKHB1	-0.135598957833712	1.54244411394878	-2.59607588751509	0.0098228021205848	0.137882466148702	Exon	DLPFC
e928079	ENSG00000072310.16	ENSG00000072310	SREBF1	-0.17642645352497	-0.298547722364445	-2.59606446126766	0.0098231225479626	0.137882466148702	Exon	DLPFC
e563786	ENSG00000107331.16	ENSG00000107331	ABCA2	-0.178390633811377	1.11639503755055	-2.5960396725971	0.0098238177312409	0.137882525314747	Exon	DLPFC
e1109440	ENSG00000182670.13	ENSG00000182670	TTC3	0.0713568705341158	3.08818312397944	2.59601509041481	0.0098245071671572	0.137882525314747	Exon	DLPFC
e255642	ENSG00000082996.19	ENSG00000082996	RNF13	-0.128714857340991	2.49998813010631	-2.59601444358899	0.0098245253087249	0.137882525314747	Exon	DLPFC
e632348	ENSG00000030066.13	ENSG00000030066	NUP160	-0.0865012378997942	0.0286503832457606	-2.59600656063823	0.0098247464047885	0.137882525314747	Exon	DLPFC
e1106112	ENSG00000171189.17	ENSG00000171189	GRIK1	0.136186916048016	0.277069991377348	2.59597587453121	0.0098256071118931	0.137882883065876	Exon	DLPFC
e608731	ENSG00000182272.11	ENSG00000182272	B4GALNT4	0.106636405720998	1.11077367192311	2.59596502466736	0.0098259114532144	0.137882883065876	Exon	DLPFC
e659701	ENSG00000149196.15	ENSG00000149196	HIKESHI	0.121545014532757	0.206596233789595	2.5959623446175	0.0098259866305645	0.137882883065876	Exon	DLPFC
e478888	ENSG00000013374.15	ENSG00000013374	NUB1	-0.0774004944829098	0.125938957576298	-2.59593870101655	0.0098266498730868	0.137886507939788	Exon	DLPFC
e1076588	ENSG00000198131.13	ENSG00000198131	ZNF544	0.0985011469004123	-0.824627833539809	2.5958479437744	0.0098291961374559	0.137915528537559	Exon	DLPFC
e450450	ENSG00000164659.14	ENSG00000164659	KIAA1324L	-0.118418958046618	1.02131366803438	-2.59582874929171	0.0098297347290916	0.137915528537559	Exon	DLPFC
e406481	ENSG00000025796.13	ENSG00000025796	SEC63	-0.0605789477263135	3.26256057290861	-2.59580852766866	0.0098303021705551	0.137915528537559	Exon	DLPFC
e288974	ENSG00000157404.15	ENSG00000157404	KIT	0.124880986555171	-0.413514475282433	2.59579545742872	0.0098306689517693	0.137915528537559	Exon	DLPFC
e329207	ENSG00000164171.10	ENSG00000164171	ITGA2	-0.341717791767987	-2.45427174826762	-2.5957786430539	0.0098311408200931	0.137915528537559	Exon	DLPFC
e704425	ENSG00000110911.14	ENSG00000110911	SLC11A2	-0.0891700637902042	0.727541380006126	-2.59576624262612	0.0098314888310942	0.137915528537559	Exon	DLPFC
e16242	ENSG00000249087.6	ENSG00000249087	ZNF436-AS1	0.0999564841102718	-0.217319836897118	2.59574372015187	0.0098321209398055	0.137915528537559	Exon	DLPFC
e1031052	ENSG00000167461.11	ENSG00000167461	RAB8A	-0.0822292274434713	-0.41911400830072	-2.59572412107582	0.009832671030931	0.137915528537559	Exon	DLPFC
e166306	ENSG00000128683.13	ENSG00000128683	GAD1	0.152504409448929	1.15293956860988	2.59570885706578	0.009833099467982	0.137915528537559	Exon	DLPFC
e1036169	ENSG00000064607.16	ENSG00000064607	SUGP2	0.0511398989112112	5.08449380746914	2.59567925107147	0.0098339305098764	0.137915528537559	Exon	DLPFC
e1147127	ENSG00000184368.15	ENSG00000184368	MAP7D2	0.149513437835112	2.04368274873238	2.5956726712926	0.009834115213168	0.137915528537559	Exon	DLPFC
e428853	ENSG00000122584.12	ENSG00000122584	NXPH1	0.117975982885058	-0.192902037897398	2.59566941837154	0.0098342065282086	0.137915528537559	Exon	DLPFC
e175317	ENSG00000138378.17	ENSG00000138378	STAT4	0.162524484758419	0.0806879850922432	2.59566431938922	0.0098343496668631	0.137915528537559	Exon	DLPFC
e477561	ENSG00000106565.17	ENSG00000106565	TMEM176B	-0.192729069311751	-0.60332334183094	-2.59566294802786	0.0098343881640432	0.137915528537559	Exon	DLPFC
e255680	ENSG00000082996.19	ENSG00000082996	RNF13	-0.123995773677428	1.76943994804619	-2.59564392098235	0.0098349223096788	0.137917339473117	Exon	DLPFC
e430932	ENSG00000105855.9	ENSG00000105855	ITGB8	-0.117543822104794	2.63465488129199	-2.5956280980267	0.009835366526774	0.137917889223203	Exon	DLPFC
e355739	ENSG00000249158.6	ENSG00000249158	PCDHA11	0.0857863166383403	1.30554225542776	2.59556618025457	0.0098371049923612	0.137933792984952	Exon	DLPFC
e46289	ENSG00000162618.12	ENSG00000162618	ADGRL4	-0.185814951490995	-2.16317669769922	-2.59555885089868	0.0098373107969216	0.137933792984952	Exon	DLPFC
e173198	ENSG00000061676.14	ENSG00000061676	NCKAP1	0.0727877926633867	3.52290874695347	2.59547271075428	0.0098397298568205	0.137951184570469	Exon	DLPFC
e405814	ENSG00000085382.11	ENSG00000085382	HACE1	0.0727682850217774	1.10695437237093	2.59546831313775	0.0098398533686619	0.137951184570469	Exon	DLPFC
e36209	ENSG00000162374.16	ENSG00000162374	ELAVL4	0.162908006322234	-0.169653215687986	2.59546803136752	0.0098398612825327	0.137951184570469	Exon	DLPFC
e1109196	ENSG00000159267.14	ENSG00000159267	HLCS	-0.0653548517572678	0.207986899044756	-2.595456982906	0.0098401715969315	0.137951184570469	Exon	DLPFC
e429844	ENSG00000136267.13	ENSG00000136267	DGKB	0.143604595905966	-0.366296350509854	2.59535908476042	0.0098429216115989	0.137978705971996	Exon	DLPFC
e293626	ENSG00000138757.14	ENSG00000138757	G3BP2	0.098906646270226	3.3895132904022	2.59535824845352	0.0098429451068985	0.137978705971996	Exon	DLPFC
e477540	ENSG00000106565.17	ENSG00000106565	TMEM176B	-0.192766027467072	-0.603069780616278	-2.59534207206049	0.0098433995781624	0.137979396729649	Exon	DLPFC
e1174461	ENSG00000130821.15	ENSG00000130821	SLC6A8	-0.111900948384659	1.198579692473	-2.59531311236227	0.0098442132397288	0.137985122156577	Exon	DLPFC
e365973	ENSG00000174705.12	ENSG00000174705	SH3PXD2B	-0.163807311350912	-1.64298075694365	-2.59524391502892	0.0098461576753398	0.138006696380028	Exon	DLPFC
e333636	ENSG00000134058.10	ENSG00000134058	CDK7	0.117231753520539	-0.171242739129919	2.59522129115587	0.0098467934776254	0.138009927385656	Exon	DLPFC
e673401	ENSG00000255248.7	ENSG00000255248	MIR100HG	0.0885058545482773	0.812833490916636	2.59520373698969	0.0098472868304475	0.13801116167531	Exon	DLPFC
e561378	ENSG00000130558.19	ENSG00000130558	OLFM1	0.147840621534943	2.02522111626535	2.59517709798006	0.0098480355514131	0.13801597473786	Exon	DLPFC
e970129	ENSG00000154265.15	ENSG00000154265	ABCA5	0.0888523688235415	1.16066145277547	2.5951309354619	0.0098493331243659	0.138016355639822	Exon	DLPFC
e655075	ENSG00000165434.7	ENSG00000165434	PGM2L1	0.16522680877173	6.82578498604719	2.59512548930057	0.0098494862195097	0.138016355639822	Exon	DLPFC
e99108	ENSG00000162819.11	ENSG00000162819	BROX	-0.0985642870858049	0.184095538416725	-2.59511098346777	0.0098498939983106	0.138016355639822	Exon	DLPFC
e826116	ENSG00000104093.13	ENSG00000104093	DMXL2	0.0948579924941376	1.4130512444797	2.59510846635824	0.0098499647592404	0.138016355639822	Exon	DLPFC
e521132	ENSG00000179950.13	ENSG00000179950	PUF60	-0.0676361990560001	0.600683972555178	-2.59510403809596	0.0098500892475599	0.138016355639822	Exon	DLPFC
e855970	ENSG00000103253.17	ENSG00000103253	HAGHL	0.103996068995642	-0.319210400749572	2.59508145142437	0.0098507242311282	0.138019573713346	Exon	DLPFC
e135412	ENSG00000204843.12	ENSG00000204843	DCTN1	0.0579673035057399	3.38657645288706	2.59503139990193	0.0098521314700008	0.13803023922027	Exon	DLPFC
e830669	ENSG00000129003.15	ENSG00000129003	VPS13C	-0.0977377286659679	-0.467194521693096	-2.59500142682314	0.0098529742733693	0.13803023922027	Exon	DLPFC
e964592	ENSG00000108510.9	ENSG00000108510	MED13	-0.062009912970562	2.16044045352202	-2.59500046392727	0.0098530013497985	0.13803023922027	Exon	DLPFC
e436511	ENSG00000155849.15	ENSG00000155849	ELMO1	-0.228681431391458	0.75296544138471	-2.59499671299666	0.0098531068258116	0.13803023922027	Exon	DLPFC
e356929	ENSG00000113578.17	ENSG00000113578	FGF1	-0.17875063482679	1.22684623244523	-2.59491812915889	0.0098553168323976	0.138035133612696	Exon	DLPFC
e299175	ENSG00000279013.1	ENSG00000279013		0.161610017015986	0.540115524614627	2.59491363841665	0.0098554431385564	0.138035133612696	Exon	DLPFC
e1035760	ENSG00000005007.12	ENSG00000005007	UPF1	-0.0941887365586484	-0.0195837777272786	-2.59488334093335	0.0098562953203355	0.138035133612696	Exon	DLPFC
e1082377	ENSG00000125844.15	ENSG00000125844	RRBP1	-0.154217312538555	-0.91905939998355	-2.59488166747484	0.0098563423918711	0.138035133612696	Exon	DLPFC
e52065	ENSG00000162694.13	ENSG00000162694	EXTL2	0.107628689909156	-0.215637854526377	2.59485916230931	0.0098569754433623	0.138035133612696	Exon	DLPFC
e973617	ENSG00000073350.13	ENSG00000073350	LLGL2	-0.253087539714808	-2.80233526064526	-2.59485365994067	0.0098571302259268	0.138035133612696	Exon	DLPFC
e778403	ENSG00000258708.1	ENSG00000258708	SLC25A21-AS1	-0.186355516615209	-0.791050147934637	-2.594841566824	0.0098574704149955	0.138035133612696	Exon	DLPFC
e915231	ENSG00000132382.14	ENSG00000132382	MYBBP1A	0.162427150466565	-2.02254392179786	2.5948312210316	0.0098577614587695	0.138035133612696	Exon	DLPFC
e366592	ENSG00000145920.14	ENSG00000145920	CPLX2	0.187007664151169	-0.42710358901625	2.5948281889121	0.0098578467586229	0.138035133612696	Exon	DLPFC
e795384	ENSG00000100596.6	ENSG00000100596	SPTLC2	-0.133557735181375	0.581312832632372	-2.59481851830689	0.0098581188173548	0.138035133612696	Exon	DLPFC
e694438	ENSG00000064763.10	ENSG00000064763	FAR2	0.136383278303669	0.994081648298736	2.59481362808025	0.009858256394431	0.138035133612696	Exon	DLPFC
e849564	ENSG00000140577.15	ENSG00000140577	CRTC3	-0.121843910333435	-1.18524537258612	-2.59481134914523	0.0098583205084509	0.138035133612696	Exon	DLPFC
e226720	ENSG00000173366.11	ENSG00000173366		0.0974743125834084	-0.104729400873488	2.59474609007774	0.0098601566213316	0.138055166055491	Exon	DLPFC
e293284	ENSG00000163738.18	ENSG00000163738	MTHFD2L	-0.139060974013468	-1.43170243820394	-2.59473027672416	0.009860601587967	0.138055719774034	Exon	DLPFC
e28152	ENSG00000090621.13	ENSG00000090621	PABPC4	-0.0648227272606017	1.65851935251585	-2.59470766844892	0.0098612377858236	0.138058950715593	Exon	DLPFC
e1004936	ENSG00000197971.14	ENSG00000197971	MBP	-0.258165573362173	5.84965104066935	-2.59465663846962	0.0098626739066893	0.13807337998476	Exon	DLPFC
e1109302	ENSG00000182670.13	ENSG00000182670	TTC3	0.0895747055606289	2.88717660062927	2.59463354323046	0.0098633239303468	0.138076803482231	Exon	DLPFC
e701943	ENSG00000167550.10	ENSG00000167550	RHEBL1	0.156351020763599	-1.32517134506451	2.59456601539334	0.0098652247450616	0.13807875637464	Exon	DLPFC
e561374	ENSG00000130558.19	ENSG00000130558	OLFM1	0.147753966069536	2.02626680091489	2.59456282909909	0.0098653144429115	0.13807875637464	Exon	DLPFC
e161247	ENSG00000115183.13	ENSG00000115183	TANC1	-0.159656830568223	-1.55638035281331	-2.5945592601509	0.0098654149137764	0.13807875637464	Exon	DLPFC
e788728	ENSG00000081181.7	ENSG00000081181	ARG2	0.160363336175528	-0.825762307037805	2.5945205719748	0.0098665040986027	0.13807875637464	Exon	DLPFC
e432912	ENSG00000086300.15	ENSG00000086300	SNX10	0.167663309915871	2.14778721117769	2.59448667989328	0.0098674583478135	0.13807875637464	Exon	DLPFC
e630156	ENSG00000134569.9	ENSG00000134569	LRP4	-0.127149567840404	0.786684701313383	-2.59447994968451	0.0098676478501743	0.13807875637464	Exon	DLPFC
e1041797	ENSG00000105695.14	ENSG00000105695	MAG	-0.306143013289898	1.47389050461285	-2.5944787493052	0.0098676816495741	0.13807875637464	Exon	DLPFC
e562805	ENSG00000148400.9	ENSG00000148400	NOTCH1	-0.184719861460572	-1.01389883229067	-2.59447561340605	0.0098677699484098	0.13807875637464	Exon	DLPFC
e690373	ENSG00000048540.14	ENSG00000048540	LMO3	0.155214275295528	-0.232587453594722	2.59447372099145	0.0098678232342686	0.13807875637464	Exon	DLPFC
e913332	ENSG00000007168.12	ENSG00000007168	PAFAH1B1	0.0663994239538707	2.96661356089554	2.5944729098735	0.0098678460734843	0.13807875637464	Exon	DLPFC
e191847	ENSG00000135931.17	ENSG00000135931	ARMC9	0.126320181967248	-0.345041200362028	2.59447014998515	0.0098679237859465	0.13807875637464	Exon	DLPFC
e1076624	ENSG00000198131.13	ENSG00000198131	ZNF544	0.0983948378484271	-0.826258978023242	2.59443022678305	0.0098690479978727	0.13808698136882	Exon	DLPFC
e1026058	ENSG00000132026.13	ENSG00000132026	RTBDN	0.173374004662279	-2.00444340352874	2.59442047517721	0.0098693226142918	0.13808698136882	Exon	DLPFC
e379317	ENSG00000204642.13	ENSG00000204642	HLA-F	-0.155080596712468	-0.801187301310733	-2.59434202032348	0.0098715322418662	0.138112222695827	Exon	DLPFC
e533043	ENSG00000137076.19	ENSG00000137076	TLN1	-0.125377324679507	0.32443348020532	-2.59430979374788	0.0098724400096887	0.138115480355189	Exon	DLPFC
e538356	ENSG00000119121.21	ENSG00000119121	TRPM6	-0.259128627534445	-2.2905961643142	-2.59430425825336	0.0098725959426708	0.138115480355189	Exon	DLPFC
e407211	ENSG00000135596.17	ENSG00000135596	MICAL1	0.0963299388297718	1.32218478627274	2.59429055863421	0.0098729818657195	0.138115480355189	Exon	DLPFC
e720098	ENSG00000166226.12	ENSG00000166226	CCT2	0.0822413396620956	2.14856793853371	2.59422827663061	0.0098747365416605	0.138128239962542	Exon	DLPFC
e525334	ENSG00000080503.21	ENSG00000080503	SMARCA2	0.0836509367949723	0.856459191035284	2.59422326170788	0.0098748778396227	0.138128239962542	Exon	DLPFC
e546628	ENSG00000148143.12	ENSG00000148143	ZNF462	-0.104278235585534	-0.416461524563896	-2.59417433170836	0.0098762565618279	0.138128239962542	Exon	DLPFC
e992237	ENSG00000141458.12	ENSG00000141458	NPC1	-0.182980931985341	-0.37510525090548	-2.59416214628613	0.0098765999426377	0.138128239962542	Exon	DLPFC
e650432	ENSG00000132740.8	ENSG00000132740	IGHMBP2	0.153474214507327	-2.21236780056755	2.59416085848278	0.0098766362330966	0.138128239962542	Exon	DLPFC
e173619	ENSG00000138448.11	ENSG00000138448	ITGAV	-0.111183315812925	1.60083467193285	-2.59415138889985	0.0098769030907868	0.138128239962542	Exon	DLPFC
e360859	ENSG00000197043.13	ENSG00000197043	ANXA6	0.107645570893733	3.70580004120953	2.59414315270975	0.0098771351960817	0.138128239962542	Exon	DLPFC
e476331	ENSG00000055130.15	ENSG00000055130	CUL1	0.0761897408737065	0.366290533459834	2.59414301689932	0.0098771390234164	0.138128239962542	Exon	DLPFC
e287758	ENSG00000075539.13	ENSG00000075539	FRYL	-0.128008672619515	3.59722763327364	-2.59407721001088	0.0098789937130272	0.138148503680437	Exon	DLPFC
e1004521	ENSG00000150656.14	ENSG00000150656	CNDP1	-0.280149318588026	2.35687928486697	-2.59403802450461	0.0098800982583632	0.138158276097545	Exon	DLPFC
e369238	ENSG00000170074.19	ENSG00000170074	FAM153A	0.254772723170161	-1.68441461847127	2.5939869096776	0.009881539228683	0.138172751915022	Exon	DLPFC
e1157789	ENSG00000147065.16	ENSG00000147065	MSN	-0.131284769590764	0.98362832865521	-2.5939564391325	0.0098823983086428	0.138179090352669	Exon	DLPFC
e89132	ENSG00000151414.14	ENSG00000151414	NEK7	-0.121833910934868	0.583355940606367	-2.59392316777618	0.0098833364303883	0.13817973562997	Exon	DLPFC
e976477	ENSG00000129667.12	ENSG00000129667	RHBDF2	-0.279570075132156	-3.15429602824744	-2.59392229677186	0.0098833609903638	0.13817973562997	Exon	DLPFC
e43367	ENSG00000152763.16	ENSG00000152763	WDR78	0.134280226834525	-1.65680648865305	2.59391162862746	0.0098836618077303	0.13817973562997	Exon	DLPFC
e1174378	ENSG00000130822.15	ENSG00000130822	PNCK	0.132397969284518	1.89758647572619	2.59388547037135	0.009884399445625	0.138183088083517	Exon	DLPFC
e272962	ENSG00000228109.1	ENSG00000228109	MFI2-AS1	0.12325650672108	-0.719251268224331	2.59386978981569	0.0098848416459645	0.138183088083517	Exon	DLPFC
e3470	ENSG00000008130.15	ENSG00000008130	NADK	0.0905945211904035	-0.253346646605634	2.59385995579568	0.0098851189797973	0.138183088083517	Exon	DLPFC
e662205	ENSG00000184384.13	ENSG00000184384	MAML2	-0.106294559839466	0.828185808304098	-2.59383761658589	0.0098857490042504	0.138186222463011	Exon	DLPFC
e662201	ENSG00000184384.13	ENSG00000184384	MAML2	-0.106253844933963	0.827909031340496	-2.59379660727569	0.0098869056681393	0.138190658646962	Exon	DLPFC
e884004	ENSG00000197302.10	ENSG00000197302	ZNF720	0.0928080510157744	-0.578383874965331	2.59378674781558	0.0098871837713756	0.138190658646962	Exon	DLPFC
e1043805	ENSG00000105290.11	ENSG00000105290	APLP1	-0.112279986094875	3.14297619651282	-2.59374180220013	0.0098884516293817	0.138190658646962	Exon	DLPFC
e1168938	ENSG00000188706.12	ENSG00000188706	ZDHHC9	-0.182947689918168	0.464711507009558	-2.593733400568	0.009888688644755	0.138190658646962	Exon	DLPFC
e140034	ENSG00000230006.7	ENSG00000230006	ANKRD36BP2	0.135065092545992	0.274918416774096	2.59372826145688	0.0098888336248457	0.138190658646962	Exon	DLPFC
e1096155	ENSG00000124228.14	ENSG00000124228	DDX27	0.111181554067138	-1.58965847174298	2.59369397986118	0.0098898007957835	0.138190658646962	Exon	DLPFC
e838514	ENSG00000067221.13	ENSG00000067221	STOML1	0.0958164801442572	0.557790811208513	2.59365893054599	0.0098907897135365	0.138190658646962	Exon	DLPFC
e343939	ENSG00000112893.9	ENSG00000112893	MAN2A1	-0.166874448202906	0.844483710784369	-2.59364552677222	0.0098911679249068	0.138190658646962	Exon	DLPFC
e907988	ENSG00000158717.10	ENSG00000158717	RNF166	-0.11567938129542	-1.05069722004008	-2.59364321449876	0.0098912331711327	0.138190658646962	Exon	DLPFC
e255332	ENSG00000047457.13	ENSG00000047457	CP	-0.468795091878928	-3.24932848887541	-2.59363533888955	0.0098914554028321	0.138190658646962	Exon	DLPFC
e187331	ENSG00000115657.12	ENSG00000115657	ABCB6	0.100230734830251	-0.968198262874083	2.59362788681367	0.0098916656875018	0.138190658646962	Exon	DLPFC
e67993	ENSG00000237975.6	ENSG00000237975	FLG-AS1	0.234600102537886	-0.217272762199842	2.59359198215609	0.0098926789107918	0.138190658646962	Exon	DLPFC
e1161901	ENSG00000102271.13	ENSG00000102271	KLHL4	-0.15342864791228	-0.170494998621677	-2.59358735236546	0.0098928095694495	0.138190658646962	Exon	DLPFC
e609214	ENSG00000023191.16	ENSG00000023191	RNH1	-0.116878509965262	0.112750095801801	-2.59358408969797	0.0098929016470579	0.138190658646962	Exon	DLPFC
e194601	ENSG00000157985.18	ENSG00000157985	AGAP1	-0.0768844226878015	1.26262436393567	-2.5935802503429	0.0098930100006786	0.138190658646962	Exon	DLPFC
e144313	ENSG00000185414.19	ENSG00000185414	MRPL30	0.048562726231879	3.72515001905376	2.59357874950388	0.0098930523573891	0.138190658646962	Exon	DLPFC
e498435	ENSG00000147488.11	ENSG00000147488	ST18	-0.272264811648899	-0.507165540585869	-2.59357538877766	0.0098931472044633	0.138190658646962	Exon	DLPFC
e784286	ENSG00000032219.18	ENSG00000032219	ARID4A	0.113814752047487	1.33009714394612	2.59356485706805	0.0098934444377069	0.138190658646962	Exon	DLPFC
e329219	ENSG00000164171.10	ENSG00000164171	ITGA2	-0.305443467678564	1.17033474721933	-2.59352430318376	0.0098945890522927	0.138190658646962	Exon	DLPFC
e785047	ENSG00000139970.16	ENSG00000139970	RTN1	0.128636877549444	3.724424722709	2.5935100676541	0.0098949908716125	0.138190658646962	Exon	DLPFC
e915346	ENSG00000141456.14	ENSG00000141456	PELP1	-0.102635841736125	-1.08509546824216	-2.59350160610884	0.0098952297184221	0.138190658646962	Exon	DLPFC
e570561	ENSG00000065809.13	ENSG00000065809	FAM107B	-0.326671128596169	-2.79181167970755	-2.59349405058029	0.0098954429951608	0.138190658646962	Exon	DLPFC
e933521	ENSG00000109103.11	ENSG00000109103	UNC119	0.115410401843462	-0.652672853620407	2.5934851091682	0.009895695397801	0.138190658646962	Exon	DLPFC
e17282	ENSG00000133226.16	ENSG00000133226	SRRM1	-0.104312332078785	-0.190583206671444	-2.59347902202824	0.0098958672319195	0.138190658646962	Exon	DLPFC
e828176	ENSG00000137871.19	ENSG00000137871	ZNF280D	-0.105975844609262	-0.342206489875911	-2.59344913652638	0.0098967109096811	0.138190658646962	Exon	DLPFC
e923800	ENSG00000154914.16	ENSG00000154914	USP43	0.141007024354216	-1.46708486762594	2.59342586404392	0.0098973679442515	0.138190658646962	Exon	DLPFC
e665278	ENSG00000137727.12	ENSG00000137727	ARHGAP20	0.119892872287189	3.19839922371704	2.59342476220553	0.0098973990525972	0.138190658646962	Exon	DLPFC
e562828	ENSG00000148400.9	ENSG00000148400	NOTCH1	-0.188403321685895	-1.49868777908204	-2.59341858544565	0.0098975734434774	0.138190658646962	Exon	DLPFC
e907934	ENSG00000167508.11	ENSG00000167508	MVD	0.133743421565894	-1.16659279023576	2.59339176708025	0.0098983306487703	0.138190658646962	Exon	DLPFC
e1004930	ENSG00000197971.14	ENSG00000197971	MBP	-0.257876727129783	5.85470525801788	-2.59338421761639	0.0098985438140626	0.138190658646962	Exon	DLPFC
e1167431	ENSG00000186416.13	ENSG00000186416	NKRF	0.141928056120114	-0.824691342118118	2.59337487957349	0.0098988074870307	0.138190658646962	Exon	DLPFC
e69919	ENSG00000169291.9	ENSG00000169291	SHE	-0.14868102521376	1.07837621389845	-2.59336225045067	0.0098991640983331	0.138190658646962	Exon	DLPFC
e497794	ENSG00000269924.1	ENSG00000269924		0.100601987815895	-1.15294710107472	2.59335183286814	0.0098994582705402	0.138190658646962	Exon	DLPFC
e347283	ENSG00000155324.9	ENSG00000155324	GRAMD3	-0.22345623609501	-3.08822157498655	-2.59330635868502	0.0099007424643443	0.138198441603514	Exon	DLPFC
e711565	ENSG00000065361.14	ENSG00000065361	ERBB3	-0.263232634547764	-1.31460907272258	-2.59330334810656	0.0099008274885305	0.138198441603514	Exon	DLPFC
e534636	ENSG00000180071.19	ENSG00000180071	ANKRD18A	-0.213780029016238	-1.53242339108003	-2.59325192151754	0.0099022799693995	0.138213050328309	Exon	DLPFC
e659727	ENSG00000149196.15	ENSG00000149196	HIKESHI	0.121577961701168	0.2004261772224	2.5931963880875	0.009903848657036	0.138222761951994	Exon	DLPFC
e974815	ENSG00000132478.9	ENSG00000132478	UNK	-0.169971556126297	-2.35053432340642	-2.59319232503135	0.0099039634374601	0.138222761951994	Exon	DLPFC
e467004	ENSG00000008311.14	ENSG00000008311	AASS	-0.172029319861502	-0.77002694076523	-2.59317294642963	0.0099045108949829	0.138222761951994	Exon	DLPFC
e602277	ENSG00000107518.16	ENSG00000107518	ATRNL1	0.134998451133281	2.30006032246036	2.59316684217753	0.0099046833494999	0.138222761951994	Exon	DLPFC
e364555	ENSG00000113643.8	ENSG00000113643	RARS	-0.0856706089834549	0.666801706928792	-2.59315544632917	0.0099050053069444	0.138222761951994	Exon	DLPFC
e159468	ENSG00000182389.19	ENSG00000182389	CACNB4	0.0975668137881921	2.7777879242511	2.59309935378095	0.0099065901796238	0.138231421103804	Exon	DLPFC
e488548	ENSG00000120896.13	ENSG00000120896	SORBS3	-0.185043397722694	-2.36547843519689	-2.59309082722021	0.0099068311140765	0.138231421103804	Exon	DLPFC
e378955	ENSG00000204681.10	ENSG00000204681	GABBR1	0.202939845371214	-2.35150041493456	2.59309038449104	0.0099068436243879	0.138231421103804	Exon	DLPFC
e716951	ENSG00000175215.10	ENSG00000175215	CTDSP2	-0.102812176106224	-0.858706498977248	-2.59302270473379	0.0099087562348562	0.138252443072632	Exon	DLPFC
e1162785	ENSG00000102387.15	ENSG00000102387	TAF7L	0.21179605518263	-2.0447060810629	2.59296361154839	0.0099104264614136	0.138264416633864	Exon	DLPFC
e1162796	ENSG00000102387.15	ENSG00000102387	TAF7L	0.21179605518263	-2.0447060810629	2.59296361154839	0.0099104264614136	0.138264416633864	Exon	DLPFC
e195412	ENSG00000124839.12	ENSG00000124839	RAB17	0.296516603305694	-3.04506633827681	2.59293738996894	0.0099111676762522	0.138267028242599	Exon	DLPFC
e703753	ENSG00000066117.14	ENSG00000066117	SMARCD1	-0.150989419648139	-1.53350004510833	-2.59292826121309	0.0099114257337232	0.138267028242599	Exon	DLPFC
e1106732	ENSG00000159079.18	ENSG00000159079	C21orf59	0.080236969908992	0.149875669900344	2.59290126386981	0.0099121889469555	0.138272010706279	Exon	DLPFC
e972323	ENSG00000167863.11	ENSG00000167863	ATP5H	0.0710128473972315	2.87844221660045	2.59282804920404	0.0099142589856998	0.138290525918609	Exon	DLPFC
e126123	ENSG00000179915.22	ENSG00000179915	NRXN1	0.150772256662132	-1.15753009493337	2.59277711619937	0.0099156992708231	0.138290525918609	Exon	DLPFC
e700656	ENSG00000152556.15	ENSG00000152556	PFKM	0.107650411336249	1.37466607641509	2.59277002567171	0.0099158997918324	0.138290525918609	Exon	DLPFC
e792002	ENSG00000119661.14	ENSG00000119661	DNAL1	0.0859876454754715	0.65729569219449	2.59276805199	0.0099159556084436	0.138290525918609	Exon	DLPFC
e818889	ENSG00000103978.15	ENSG00000103978	TMEM87A	-0.117028465645626	0.644457717222001	-2.59275658629097	0.0099162798691563	0.138290525918609	Exon	DLPFC
e126824	ENSG00000214595.11	ENSG00000214595	EML6	0.124473995739412	-0.700909326015531	2.59274740624338	0.0099165394963429	0.138290525918609	Exon	DLPFC
e239255	ENSG00000198919.12	ENSG00000198919	DZIP3	0.0960960203053907	0.931512734804943	2.59273772183798	0.0099168133942084	0.138290525918609	Exon	DLPFC
e811273	ENSG00000104067.16	ENSG00000104067	TJP1	-0.108935770897786	1.59859476817954	-2.59271426266624	0.0099174769030657	0.138290525918609	Exon	DLPFC
e690066	ENSG00000151491.12	ENSG00000151491	EPS8	-0.129006359829217	-0.706705262941473	-2.5926937433872	0.0099180572938587	0.138290525918609	Exon	DLPFC
e510147	ENSG00000164924.17	ENSG00000164924	YWHAZ	0.0895455752551723	4.77062461548285	2.59267016149992	0.0099187243485002	0.138290525918609	Exon	DLPFC
e952329	ENSG00000181513.14	ENSG00000181513	ACBD4	0.0958482853524689	-0.262812642879502	2.59265846276689	0.0099190552823782	0.138290525918609	Exon	DLPFC
e369392	ENSG00000204677.10	ENSG00000204677	FAM153C	0.198376107805683	-0.181252573209269	2.59265498467717	0.0099191536725203	0.138290525918609	Exon	DLPFC
e413569	ENSG00000118515.11	ENSG00000118515	SGK1	-0.227208491047686	-1.019770550743	-2.59264854438194	0.0099193358614896	0.138290525918609	Exon	DLPFC
e1002920	ENSG00000081913.13	ENSG00000081913	PHLPP1	-0.151541861053579	0.370413595825244	-2.59264328501476	0.0099194846455055	0.138290525918609	Exon	DLPFC
e188364	ENSG00000123992.18	ENSG00000123992	DNPEP	-0.128162783756698	-1.30419210053307	-2.59262534212108	0.009919992253114	0.138290525918609	Exon	DLPFC
e894279	ENSG00000067955.13	ENSG00000067955	CBFB	-0.219047451225947	-2.72029455597765	-2.59260800137949	0.0099204828478168	0.138290525918609	Exon	DLPFC
e894282	ENSG00000067955.13	ENSG00000067955	CBFB	-0.219047451225947	-2.72029455597765	-2.59260800137949	0.0099204828478168	0.138290525918609	Exon	DLPFC
e313975	ENSG00000109756.8	ENSG00000109756	RAPGEF2	0.075111327162262	2.06353657713596	2.59259586609295	0.0099208261855649	0.138290525918609	Exon	DLPFC
e960360	ENSG00000154975.13	ENSG00000154975	CA10	0.127042217090375	1.81011192149134	2.59251344387862	0.0099231583984218	0.138317373589071	Exon	DLPFC
e471409	ENSG00000122786.19	ENSG00000122786	CALD1	-0.10450284636854	0.345868780394211	-2.59249740633645	0.0099236122525256	0.138318037980579	Exon	DLPFC
e701860	ENSG00000167548.14	ENSG00000167548	KMT2D	-0.140166504037388	-0.987019649695018	-2.59246139898802	0.0099246313094167	0.138323361592836	Exon	DLPFC
e1156560	ENSG00000130119.15	ENSG00000130119	GNL3L	-0.103815817961485	-0.953393885920911	-2.59242968646131	0.0099255288945527	0.138323361592836	Exon	DLPFC
e454750	ENSG00000243554.1	ENSG00000243554		-0.115504423899327	-1.66040047712246	-2.59241691685637	0.0099258903434555	0.138323361592836	Exon	DLPFC
e822596	ENSG00000166710.17	ENSG00000166710	B2M	-0.143429538908573	3.42194698414629	-2.59241009809601	0.0099260833560855	0.138323361592836	Exon	DLPFC
e615901	ENSG00000179532.12	ENSG00000179532	DNHD1	-0.201384536877079	-2.66261629119561	-2.59240955753839	0.0099260986573167	0.138323361592836	Exon	DLPFC
e1038954	ENSG00000272635.1	ENSG00000272635		0.250217819201798	-2.70579614269564	2.59239780181814	0.0099264314244555	0.138323361592836	Exon	DLPFC
e938869	ENSG00000092871.16	ENSG00000092871	RFFL	-0.167108312388941	0.240170439066814	-2.59236462276788	0.0099273706719259	0.138327331969358	Exon	DLPFC
e551380	ENSG00000011454.16	ENSG00000011454	RABGAP1	0.0577785692701275	1.57159090198019	2.59235903778532	0.0099275287819407	0.138327331969358	Exon	DLPFC
e299125	ENSG00000184305.14	ENSG00000184305	CCSER1	0.13092234761955	0.685781139021623	2.59223013878829	0.0099311785191853	0.138356169390736	Exon	DLPFC
e871381	ENSG00000157106.16	ENSG00000157106	SMG1	-0.0680824691266541	0.784014376135696	-2.59220104374261	0.0099320025028957	0.138356169390736	Exon	DLPFC
e371339	ENSG00000050748.17	ENSG00000050748	MAPK9	0.0978216423611089	2.06894164717354	2.59219284928308	0.0099322345844124	0.138356169390736	Exon	DLPFC
e762716	ENSG00000125247.15	ENSG00000125247	TMTC4	-0.188566032483132	-0.186605437235711	-2.59218110913842	0.0099325670944273	0.138356169390736	Exon	DLPFC
e1001425	ENSG00000081923.11	ENSG00000081923	ATP8B1	0.178668664508911	-2.71585291518521	2.59217011984011	0.0099328783476348	0.138356169390736	Exon	DLPFC
e673396	ENSG00000255248.7	ENSG00000255248	MIR100HG	0.0880479307461407	0.818605537313625	2.5921669695969	0.0099329675745318	0.138356169390736	Exon	DLPFC
e679325	ENSG00000006831.9	ENSG00000006831	ADIPOR2	-0.1701993334806	-0.164713733179874	-2.59215547193922	0.0099332932381128	0.138356169390736	Exon	DLPFC
e682209	ENSG00000110799.13	ENSG00000110799	VWF	-0.20819436335336	-1.04470314442221	-2.59214739559951	0.0099335220008269	0.138356169390736	Exon	DLPFC
e576867	ENSG00000198105.12	ENSG00000198105	ZNF248	0.0596878328779513	4.82342140063269	2.59214439230206	0.0099336070705753	0.138356169390736	Exon	DLPFC
e159683	ENSG00000182389.19	ENSG00000182389	CACNB4	0.155818414352366	0.374884896740685	2.59214247390447	0.0099336614103889	0.138356169390736	Exon	DLPFC
e287762	ENSG00000075539.13	ENSG00000075539	FRYL	-0.127898697161565	3.59363843687843	-2.5920907349517	0.0099351270489525	0.138367192259541	Exon	DLPFC
e608723	ENSG00000182272.11	ENSG00000182272	B4GALNT4	0.0847619985675181	1.56905990989091	2.59208584797992	0.0099352654949638	0.138367192259541	Exon	DLPFC
e1044015	ENSG00000011600.11	ENSG00000011600	TYROBP	-0.235719088739601	-2.12189093462658	-2.59206747973033	0.0099357858757703	0.138368780514173	Exon	DLPFC
e318076	ENSG00000109762.15	ENSG00000109762	SNX25	0.0954594310891121	0.71455081668609	2.59201306982684	0.009937327476003	0.138384589870094	Exon	DLPFC
e407080	ENSG00000135535.15	ENSG00000135535	CD164	-0.0894699916183393	1.72327521034857	-2.59192674570596	0.0099397737434188	0.13841299557338	Exon	DLPFC
e524722	ENSG00000107104.18	ENSG00000107104	KANK1	-0.118775891507729	0.14105009675337	-2.59187920905789	0.0099411210749275	0.138420622109718	Exon	DLPFC
e148623	ENSG00000144161.12	ENSG00000144161	ZC3H8	0.0983545674910612	0.0643651332879718	2.59186680017793	0.0099414728067784	0.138420622109718	Exon	DLPFC
e552267	ENSG00000173611.17	ENSG00000173611	SCAI	0.096870765905162	1.24648815256847	2.59184258151512	0.0099421593210376	0.138420622109718	Exon	DLPFC
e997760	ENSG00000167216.16	ENSG00000167216	KATNAL2	0.202547562267518	-2.84250453807589	2.59183761409628	0.0099423001352034	0.138420622109718	Exon	DLPFC
e912513	ENSG00000167716.18	ENSG00000167716	WDR81	-0.147220314153708	-1.96436732613758	-2.59183571830927	0.0099423538765956	0.138420622109718	Exon	DLPFC
e200366	ENSG00000150995.18	ENSG00000150995	ITPR1	0.145246339071025	2.65979022489825	2.59175982879415	0.0099445053908616	0.138439291994008	Exon	DLPFC
e2559	ENSG00000197530.12	ENSG00000197530	MIB2	0.123376762964744	-0.783516653048612	2.59174075592766	0.0099450461838056	0.138439291994008	Exon	DLPFC
e531741	ENSG00000137070.17	ENSG00000137070	IL11RA	-0.142972098983807	-1.47058986018243	-2.59174048301834	0.0099450539220799	0.138439291994008	Exon	DLPFC
e757381	ENSG00000123191.14	ENSG00000123191	ATP7B	0.155322509506655	-2.17158486895676	2.59172832966367	0.009945398532827	0.138439291994008	Exon	DLPFC
e521207	ENSG00000179950.13	ENSG00000179950	PUF60	-0.0682797172423303	0.917779387674864	-2.59171185794828	0.0099458656085866	0.138439291994008	Exon	DLPFC
e850152	ENSG00000196547.14	ENSG00000196547	MAN2A2	-0.103440429064488	1.41461234629828	-2.59169427648161	0.0099463641743606	0.138439291994008	Exon	DLPFC
e1016780	ENSG00000171105.13	ENSG00000171105	INSR	-0.0892889700425975	0.272770859409024	-2.59166985185824	0.0099470568317953	0.138439291994008	Exon	DLPFC
e318057	ENSG00000109762.15	ENSG00000109762	SNX25	0.0954201736454897	0.716972645302488	2.59164598241359	0.0099477337866183	0.138439291994008	Exon	DLPFC
e317759	ENSG00000151726.13	ENSG00000151726	ACSL1	-0.152845275204848	3.2001675059048	-2.59164583927484	0.0099477378462618	0.138439291994008	Exon	DLPFC
e700673	ENSG00000152556.15	ENSG00000152556	PFKM	0.107610348175122	1.35178795009273	2.5916275577361	0.0099482563520661	0.138439291994008	Exon	DLPFC
e689962	ENSG00000151491.12	ENSG00000151491	EPS8	-0.123016246949164	-0.497081260757939	-2.59162523191515	0.0099483223193445	0.138439291994008	Exon	DLPFC
e498113	ENSG00000169139.11	ENSG00000169139	UBE2V2	0.0793680310226131	2.6416113189446	2.59160514432818	0.0099488920800207	0.138439291994008	Exon	DLPFC
e547111	ENSG00000243444.7	ENSG00000243444	PALM2	-0.170465798891621	-1.86352990691397	-2.59160204571179	0.0099489799712132	0.138439291994008	Exon	DLPFC
e317814	ENSG00000151726.13	ENSG00000151726	ACSL1	-0.152846287930319	3.20008839483782	-2.59156464644137	0.0099500408434941	0.138448396529714	Exon	DLPFC
e566922	ENSG00000067057.16	ENSG00000067057	PFKP	0.0997875979333229	1.75054796727815	2.59151767568397	0.0099513733651046	0.13845715881644	Exon	DLPFC
e317784	ENSG00000151726.13	ENSG00000151726	ACSL1	-0.152840215124318	3.20009810172452	-2.59151378423983	0.0099514837693226	0.13845715881644	Exon	DLPFC
e241124	ENSG00000114573.9	ENSG00000114573	ATP6V1A	0.116220251421531	6.73986124298665	2.59147750038645	0.0099525132317931	0.138464148509791	Exon	DLPFC
e1002919	ENSG00000081913.13	ENSG00000081913	PHLPP1	-0.134506771066675	1.70124365385145	-2.59141833031495	0.0099541922371136	0.138464148509791	Exon	DLPFC
e700577	ENSG00000152556.15	ENSG00000152556	PFKM	0.0987889962870093	1.48268825927068	2.59141692249075	0.0099542321885087	0.138464148509791	Exon	DLPFC
e437279	ENSG00000106571.12	ENSG00000106571	GLI3	-0.175112984135321	-1.9482559618023	-2.59141189883761	0.0099543747514784	0.138464148509791	Exon	DLPFC
e464839	ENSG00000128512.19	ENSG00000128512	DOCK4	-0.0713224864106426	1.89458789744318	-2.59140450284855	0.0099545846407426	0.138464148509791	Exon	DLPFC
e450315	ENSG00000198822.10	ENSG00000198822	GRM3	-0.092446873717645	2.06829420802	-2.59139047447602	0.0099549827599403	0.138464148509791	Exon	DLPFC
e231582	ENSG00000163686.14	ENSG00000163686	ABHD6	-0.192439821114449	-3.03564819513715	-2.59138361818381	0.0099551773437552	0.138464148509791	Exon	DLPFC
e752088	ENSG00000172915.18	ENSG00000172915	NBEA	0.115610337021196	1.28209788028381	2.59138144237225	0.00995523909471	0.138464148509791	Exon	DLPFC
e946199	ENSG00000131473.16	ENSG00000131473	ACLY	0.0758005570180369	0.996175804388308	2.59133677433819	0.0099565068784498	0.138476125685796	Exon	DLPFC
e654928	ENSG00000214517.9	ENSG00000214517	PPME1	0.0959189471266571	1.19342624590709	2.59130739916246	0.0099573406936639	0.138482066450914	Exon	DLPFC
e953628	ENSG00000073969.18	ENSG00000073969	NSF	0.146692641789769	3.14115256147274	2.59125755145635	0.0099587557651857	0.138492477288019	Exon	DLPFC
e769932	ENSG00000197324.8	ENSG00000197324	LRP10	-0.177626906320605	-1.35585865400688	-2.59125237683193	0.0099589026721945	0.138492477288019	Exon	DLPFC
e543869	ENSG00000185920.15	ENSG00000185920	PTCH1	-0.136017607980934	-1.6655231066693	-2.59119341222092	0.0099605768078174	0.138510102011551	Exon	DLPFC
e925645	ENSG00000109099.13	ENSG00000109099	PMP22	-0.204668107166489	2.62735179686677	-2.59113588106491	0.0099622104871295	0.138514283856819	Exon	DLPFC
e764281	ENSG00000102606.17	ENSG00000102606	ARHGEF7	0.13632292113789	-1.23337622861049	2.59111414590958	0.0099628277502774	0.138514283856819	Exon	DLPFC
e162281	ENSG00000144290.16	ENSG00000144290	SLC4A10	0.151265979097522	2.95555723299724	2.59110614444372	0.0099630549949044	0.138514283856819	Exon	DLPFC
e957122	ENSG00000005884.17	ENSG00000005884	ITGA3	0.15589716130256	-1.69421891449028	2.59109649041958	0.0099633291789776	0.138514283856819	Exon	DLPFC
e812596	ENSG00000223509.8	ENSG00000223509		-0.132754643862575	-0.303679751366009	-2.59107557564869	0.0099639232028267	0.138514283856819	Exon	DLPFC
e381762	ENSG00000234745.9	ENSG00000234745	HLA-B	-0.164581836432446	0.537598209068566	-2.59106588027194	0.0099641985828356	0.138514283856819	Exon	DLPFC
e705201	ENSG00000139629.15	ENSG00000139629	GALNT6	-0.282763913205725	-0.967798353901111	-2.59106058404055	0.0099643490157853	0.138514283856819	Exon	DLPFC
e266422	ENSG00000175182.13	ENSG00000175182	FAM131A	0.106306872144792	4.39134893233294	2.59105633098486	0.009964469820081	0.138514283856819	Exon	DLPFC
e317781	ENSG00000151726.13	ENSG00000151726	ACSL1	-0.152819287987246	3.20013440307281	-2.5910539156968	0.0099645384247913	0.138514283856819	Exon	DLPFC
e360278	ENSG00000132912.12	ENSG00000132912	DCTN4	-0.0477877887734199	4.77873076175706	-2.59097931770199	0.0099666575411219	0.138538085796721	Exon	DLPFC
e289427	ENSG00000109255.11	ENSG00000109255	NMU	0.316445176570534	-3.68405451823205	2.59092787449623	0.0099681191307684	0.138548930000261	Exon	DLPFC
e570607	ENSG00000065809.13	ENSG00000065809	FAM107B	-0.332261482322636	-2.88441728109783	-2.59092321847568	0.0099682514257542	0.138548930000261	Exon	DLPFC
e638690	ENSG00000168000.14	ENSG00000168000	BSCL2	0.110423568133107	4.13655838908553	2.59082790061212	0.009970960108551	0.138566507068167	Exon	DLPFC
e883978	ENSG00000197302.10	ENSG00000197302	ZNF720	0.0780279876279904	1.36345576203653	2.59081181683221	0.0099714172321588	0.138566507068167	Exon	DLPFC
e135022	ENSG00000163170.11	ENSG00000163170	BOLA3	0.0786583285192196	0.496286431774299	2.59080994209632	0.0099714705160052	0.138566507068167	Exon	DLPFC
e451335	ENSG00000008277.14	ENSG00000008277	ADAM22	0.0961450731541694	1.5329824367815	2.59080988962327	0.0099714720074007	0.138566507068167	Exon	DLPFC
e173219	ENSG00000061676.14	ENSG00000061676	NCKAP1	0.130571072519973	1.10981939862689	2.59079489081541	0.0099718983135668	0.138566507068167	Exon	DLPFC
e326950	ENSG00000113594.9	ENSG00000113594	LIFR	-0.124370333320035	1.6704816447084	-2.59079064590853	0.009972018968114	0.138566507068167	Exon	DLPFC
e432505	ENSG00000070882.12	ENSG00000070882	OSBPL3	0.112980718102544	-0.296417605863603	2.59077849006672	0.009972364485295	0.138566507068167	Exon	DLPFC
e690085	ENSG00000151491.12	ENSG00000151491	EPS8	-0.128218490123126	-0.964840640112118	-2.5907385299614	0.0099735003852606	0.138576035691088	Exon	DLPFC
e773906	ENSG00000100938.17	ENSG00000100938	GMPR2	0.0825619865020228	0.528990599380412	2.59072193005964	0.0099739722856054	0.138576035691088	Exon	DLPFC
e1095056	ENSG00000158296.13	ENSG00000158296	SLC13A3	-0.141787174879048	1.34580575749948	-2.59068163932988	0.0099751177495082	0.138576035691088	Exon	DLPFC
e208382	ENSG00000151090.17	ENSG00000151090	THRB	0.0908774267207239	2.03092895631296	2.59066274040373	0.0099756550857976	0.138576035691088	Exon	DLPFC
e1075288	ENSG00000269699.5	ENSG00000269699	ZIM2	0.127689432687627	1.19050791399085	2.59064746664034	0.0099760893699899	0.138576035691088	Exon	DLPFC
e109901	ENSG00000232044.6	ENSG00000232044	LINC01105	-0.163773865992122	1.79969773173339	-2.59063117977458	0.0099765524787039	0.138576035691088	Exon	DLPFC
e616968	ENSG00000166405.14	ENSG00000166405	RIC3	0.124364455583092	-1.26532273041948	2.5905821361764	0.0099779471245276	0.138576035691088	Exon	DLPFC
e74847	ENSG00000132702.12	ENSG00000132702	HAPLN2	-0.241091934456416	-0.28472652749516	-2.59057714402323	0.0099780890954559	0.138576035691088	Exon	DLPFC
e150730	ENSG00000088179.8	ENSG00000088179	PTPN4	0.0907992445740618	1.08757812003095	2.5905673489799	0.0099783676601475	0.138576035691088	Exon	DLPFC
e505955	ENSG00000104312.7	ENSG00000104312	RIPK2	-0.0912546142895379	0.2498617029711	-2.59054769970666	0.0099789264937336	0.138576035691088	Exon	DLPFC
e784786	ENSG00000100592.15	ENSG00000100592	DAAM1	0.0802119232072034	0.287697488201844	2.59054341472222	0.0099790483642094	0.138576035691088	Exon	DLPFC
e356399	ENSG00000197948.10	ENSG00000197948	FCHSD1	-0.188801785097966	-2.50967101124698	-2.59052740998542	0.0099795035713091	0.138576035691088	Exon	DLPFC
e54446	ENSG00000134243.11	ENSG00000134243	SORT1	-0.0863590877187224	2.75643632468515	-2.5905067563615	0.0099800910296164	0.138576035691088	Exon	DLPFC
e507266	ENSG00000188343.12	ENSG00000188343	FAM92A1	0.108904445991435	-0.202867523182223	2.5904992315572	0.0099803050679663	0.138576035691088	Exon	DLPFC
e441648	ENSG00000170419.10	ENSG00000170419	VSTM2A	0.176619612549521	1.53347805898938	2.59048689902961	0.0099806558678762	0.138576035691088	Exon	DLPFC
e1138443	ENSG00000130540.13	ENSG00000130540	SULT4A1	0.161677990293924	1.75268408254756	2.59045794690698	0.0099814794570753	0.138576035691088	Exon	DLPFC
e819372	ENSG00000092529.23	ENSG00000092529	CAPN3	-0.290488805724244	0.593806619279248	-2.59045611796144	0.0099815314863829	0.138576035691088	Exon	DLPFC
e849430	ENSG00000140575.12	ENSG00000140575	IQGAP1	-0.149311805671036	0.233195554355143	-2.59042683887976	0.0099823644421617	0.138576035691088	Exon	DLPFC
e773697	ENSG00000100926.14	ENSG00000100926	TM9SF1	-0.0678912176862425	0.235317093706648	-2.590403173511	0.0099830377397822	0.138576035691088	Exon	DLPFC
e265110	ENSG00000161203.13	ENSG00000161203	AP2M1	0.0823596492244063	3.46956974449059	2.59039959341227	0.0099831395998332	0.138576035691088	Exon	DLPFC
e266396	ENSG00000175182.13	ENSG00000175182	FAM131A	0.106278489183049	4.39131662621673	2.59039881130568	0.009983161852253	0.138576035691088	Exon	DLPFC
e761807	ENSG00000102572.14	ENSG00000102572	STK24	0.0793030911062123	3.31483669919363	2.59039876633378	0.0099831631317907	0.138576035691088	Exon	DLPFC
e331332	ENSG00000113448.17	ENSG00000113448	PDE4D	0.21176411647597	-2.70792102990314	2.59038604049254	0.0099835252124515	0.138576035691088	Exon	DLPFC
e119353	ENSG00000158089.14	ENSG00000158089	GALNT14	0.205132685657836	-2.58475308403577	2.59037454228755	0.0099838523740229	0.138576035691088	Exon	DLPFC
e687082	ENSG00000175899.14	ENSG00000175899	A2M	-0.155266076706927	1.933883844828	-2.59036676533697	0.0099840736591616	0.138576035691088	Exon	DLPFC
e4398	ENSG00000157881.13	ENSG00000157881	PANK4	0.102700908008084	-0.936180985743919	2.59034614009601	0.0099846605504494	0.138576035691088	Exon	DLPFC
e1007932	ENSG00000118046.14	ENSG00000118046	STK11	0.0769669972913142	0.591563931997055	2.59034136559492	0.0099847964132893	0.138576035691088	Exon	DLPFC
e853002	ENSG00000140479.16	ENSG00000140479	PCSK6	-0.25906611216215	-0.652438358420873	-2.59032291359227	0.0099853214976194	0.138576035691088	Exon	DLPFC
e846612	ENSG00000140612.13	ENSG00000140612	SEC11A	-0.110395968327669	-0.778149247208884	-2.59031695654929	0.0099854910210743	0.138576035691088	Exon	DLPFC
e690219	ENSG00000023697.12	ENSG00000023697	DERA	-0.111565555575765	-0.586351330624895	-2.59031213464979	0.0099856282428967	0.138576035691088	Exon	DLPFC
e723185	ENSG00000058272.16	ENSG00000058272	PPP1R12A	0.0855239871411681	1.19851992450219	2.59031082198474	0.009985665599067	0.138576035691088	Exon	DLPFC
e1052981	ENSG00000076928.17	ENSG00000076928	ARHGEF1	-0.169573823191985	-2.10971160621918	-2.59028625858886	0.0099863646537608	0.138580089249218	Exon	DLPFC
e813879	ENSG00000140199.11	ENSG00000140199	SLC12A6	-0.0720420057972138	0.43719523499627	-2.59024856987311	0.0099874373297206	0.138589326982089	Exon	DLPFC
e587057	ENSG00000166348.18	ENSG00000166348	USP54	-0.163149572585861	0.220686353362544	-2.59021603405938	0.0099883634294441	0.138595057923748	Exon	DLPFC
e355824	ENSG00000272108.1	ENSG00000272108		-0.10635177958618	-0.0178031151610225	-2.59020546317762	0.009988664335659	0.138595057923748	Exon	DLPFC
e910503	ENSG00000141013.15	ENSG00000141013	GAS8	0.152484355182469	-2.33956137701089	2.59018010281073	0.0099893862661162	0.138595558032316	Exon	DLPFC
e552892	ENSG00000196814.14	ENSG00000196814	MVB12B	-0.145114789612181	-0.922923854044492	-2.59016163229883	0.0099899120932904	0.138595558032316	Exon	DLPFC
e694845	ENSG00000110888.17	ENSG00000110888	CAPRIN2	0.0733644098674148	2.75013549063009	2.59012648971643	0.0099909126171337	0.138595558032316	Exon	DLPFC
e287885	ENSG00000075539.13	ENSG00000075539	FRYL	-0.138909946522237	0.518885720991599	-2.59011134550505	0.0099913438067253	0.138595558032316	Exon	DLPFC
e996583	ENSG00000132872.11	ENSG00000132872	SYT4	0.163445982164524	1.83197590468016	2.59010644178206	0.009991483430261	0.138595558032316	Exon	DLPFC
e840869	ENSG00000140398.13	ENSG00000140398	NEIL1	0.0950633680498171	0.0891901422004141	2.59010267644814	0.0099915906416686	0.138595558032316	Exon	DLPFC
e347279	ENSG00000155324.9	ENSG00000155324	GRAMD3	-0.223282473614881	-3.08802060065297	-2.59009412291701	0.0099918341925808	0.138595558032316	Exon	DLPFC
e1076534	ENSG00000198131.13	ENSG00000198131	ZNF544	0.0982350503193692	-0.825177239342196	2.59008983057393	0.0099919564135877	0.138595558032316	Exon	DLPFC
e1161809	ENSG00000126733.20	ENSG00000126733	DACH2	0.180483737774616	0.433276129572777	2.590046697208	0.0099931846756321	0.138596597639244	Exon	DLPFC
e1161822	ENSG00000126733.20	ENSG00000126733	DACH2	0.180483737774616	0.433276129572777	2.590046697208	0.0099931846756321	0.138596597639244	Exon	DLPFC
e752593	ENSG00000133101.9	ENSG00000133101	CCNA1	0.177469146447902	-1.56086510560406	2.5900443195504	0.009993252385534	0.138596597639244	Exon	DLPFC
e853968	ENSG00000167930.15	ENSG00000167930	FAM234A	-0.109897090870174	-0.017609307284712	-2.59001525763891	0.0099940800312096	0.138602431241659	Exon	DLPFC
e9909	ENSG00000116691.10	ENSG00000116691	MIIP	-0.199437369852069	-2.45619656911106	-2.58998521372771	0.0099949357074232	0.138603022166098	Exon	DLPFC
e1012133	ENSG00000007264.14	ENSG00000007264	MATK	0.145118883595495	-0.144843699424617	2.58998517912516	0.0099949366929711	0.138603022166098	Exon	DLPFC
e273420	ENSG00000214135.8	ENSG00000214135		0.0803801303948819	0.944342149584784	2.58996634115906	0.0099954732477841	0.138604818307405	Exon	DLPFC
e541648	ENSG00000187764.11	ENSG00000187764	SEMA4D	-0.117088243799096	3.59033726138806	-2.58993208544295	0.0099964490066854	0.138612704391667	Exon	DLPFC
e513379	ENSG00000136960.12	ENSG00000136960	ENPP2	-0.294444731454466	1.75540167169328	-2.58990298475475	0.0099972779938329	0.138618554750925	Exon	DLPFC
e398411	ENSG00000112245.9	ENSG00000112245	PTP4A1	-0.106025505846839	1.07450747861534	-2.58978846093737	0.0100005410146721	0.138645768197519	Exon	DLPFC
e14608	ENSG00000075151.20	ENSG00000075151	EIF4G3	0.0614752695844932	1.38855479136566	2.58978233393293	0.0100007156125662	0.138645768197519	Exon	DLPFC
e898167	ENSG00000103056.11	ENSG00000103056	SMPD3	0.207907283619118	-1.53628899875009	2.58977661513616	0.0100008785804498	0.138645768197519	Exon	DLPFC
e700649	ENSG00000152556.15	ENSG00000152556	PFKM	0.10754013931697	1.37477100153851	2.58977440903418	0.010000941448115	0.138645768197519	Exon	DLPFC
e313449	ENSG00000120251.18	ENSG00000120251	GRIA2	0.0953212848569837	3.65069698990387	2.58976265510911	0.0100012764076865	0.138645768197519	Exon	DLPFC
e784774	ENSG00000100592.15	ENSG00000100592	DAAM1	0.0894051142778436	0.398464967560158	2.58970896643653	0.0100028065377923	0.13866133519594	Exon	DLPFC
e120285	ENSG00000152689.17	ENSG00000152689	RASGRP3	-0.281306357453921	-0.962555883305321	-2.58968788645902	0.0100034073755502	0.138664019375014	Exon	DLPFC
e392617	ENSG00000124702.17	ENSG00000124702	KLHDC3	0.0948226063454854	2.94775275848217	2.58965234005573	0.0100044206196338	0.138672419746873	Exon	DLPFC
e178263	ENSG00000003402.19	ENSG00000003402	CFLAR	-0.114541074552093	-0.142527046812342	-2.58962297632669	0.0100052576968928	0.138674190540088	Exon	DLPFC
e817173	ENSG00000128908.15	ENSG00000128908	INO80	-0.0966411429764537	-1.15971729870528	-2.58961928808471	0.0100053628427181	0.138674190540088	Exon	DLPFC
e638161	ENSG00000149499.11	ENSG00000149499	EML3	-0.171148724295462	-1.74311147360016	-2.5895639824771	0.0100069396348492	0.138687930645901	Exon	DLPFC
e575632	ENSG00000150093.18	ENSG00000150093	ITGB1	-0.120450535990916	-0.05286679707069	-2.58954217473793	0.0100075614461281	0.138687930645901	Exon	DLPFC
e998667	ENSG00000266997.2	ENSG00000266997		-0.136846004407217	-0.229964985943324	-2.58953736289334	0.0100076986524982	0.138687930645901	Exon	DLPFC
e275521	ENSG00000090316.15	ENSG00000090316	MAEA	0.0906297378483563	-0.394666351059576	2.58951970936774	0.0100082020447966	0.138687930645901	Exon	DLPFC
e369374	ENSG00000204677.10	ENSG00000204677	FAM153C	0.208419926165762	-0.291278842607958	2.58951309811231	0.010008390571329	0.138687930645901	Exon	DLPFC
e118106	ENSG00000198522.13	ENSG00000198522	GPN1	0.109880084102749	-0.69510053368759	2.58948141977162	0.0100092939548368	0.13869480501586	Exon	DLPFC
e490438	ENSG00000240694.8	ENSG00000240694	PNMA2	0.128281311255022	4.23032734825262	2.58943025920117	0.0100107530746457	0.138703103980785	Exon	DLPFC
e476175	ENSG00000174469.18	ENSG00000174469	CNTNAP2	0.140775182410755	0.476848901577089	2.58942390034939	0.0100109344449189	0.138703103980785	Exon	DLPFC
e1116956	ENSG00000100181.22	ENSG00000100181	TPTEP1	-0.28246091810607	-2.74594048317603	-2.58941628367221	0.0100111516953708	0.138703103980785	Exon	DLPFC
e720067	ENSG00000166226.12	ENSG00000166226	CCT2	0.0820264074400395	2.14773299627973	2.58938687966004	0.010011990425452	0.138703103980785	Exon	DLPFC
e687812	ENSG00000172243.17	ENSG00000172243	CLEC7A	-0.294875365856884	-2.49607462814416	-2.58938018463574	0.0100121814053951	0.138703103980785	Exon	DLPFC
e93828	ENSG00000158711.13	ENSG00000158711	ELK4	-0.082902213529265	0.102531308493002	-2.58935725375611	0.0100128355484136	0.138703103980785	Exon	DLPFC
e791312	ENSG00000080815.18	ENSG00000080815	PSEN1	-0.117670512708465	1.50943611295787	-2.58935493140724	0.0100129017995651	0.138703103980785	Exon	DLPFC
e1164107	ENSG00000123562.16	ENSG00000123562	MORF4L2	0.0951873253584755	3.70622969247362	2.58934618092242	0.0100131514338396	0.138703103980785	Exon	DLPFC
e225422	ENSG00000164080.13	ENSG00000164080	RAD54L2	-0.0846769265438812	-0.324908597925394	-2.58930588183227	0.0100143011601795	0.138712300828544	Exon	DLPFC
e814367	ENSG00000215252.11	ENSG00000215252	GOLGA8B	0.259566236856643	-0.0138307520809079	2.58928937658658	0.0100147720861771	0.138712300828544	Exon	DLPFC
e1129835	ENSG00000198089.14	ENSG00000198089	SFI1	0.13570426650596	-1.91755074449728	2.58925459733914	0.0100157644689851	0.138712300828544	Exon	DLPFC
e941860	ENSG00000275832.4	ENSG00000275832	ARHGAP23	-0.131958016962455	1.12697191794438	-2.58925090769405	0.0100158697536042	0.138712300828544	Exon	DLPFC
e366564	ENSG00000164466.12	ENSG00000164466	SFXN1	0.0722811073915097	0.448793961644831	2.58923728861373	0.0100162583848343	0.138712300828544	Exon	DLPFC
e878104	ENSG00000176476.8	ENSG00000176476	SGF29	-0.124144720927235	-1.71751505964473	-2.58923725132794	0.0100162594488323	0.138712300828544	Exon	DLPFC
e849438	ENSG00000140575.12	ENSG00000140575	IQGAP1	-0.160432328665757	0.132583960238862	-2.58920224245983	0.0100172585165695	0.138720495063577	Exon	DLPFC
e780875	ENSG00000012983.11	ENSG00000012983	MAP4K5	-0.119075440697114	0.550471926354121	-2.58918404172511	0.0100177779563754	0.138720543431321	Exon	DLPFC
e696957	ENSG00000188906.14	ENSG00000188906	LRRK2	0.114206746868083	-0.171003130234713	2.58917357255851	0.0100180767520338	0.138720543431321	Exon	DLPFC
e943290	ENSG00000141744.3	ENSG00000141744	PNMT	0.17255238424162	-1.84900840191157	2.5891562234604	0.0100185719221959	0.138721498173759	Exon	DLPFC
e139462	ENSG00000239305.6	ENSG00000239305	RNF103	-0.093408653977196	0.933791668052072	-2.58912792817891	0.0100193795603724	0.138721498173759	Exon	DLPFC
e255274	ENSG00000047457.13	ENSG00000047457	CP	-0.450288583048209	-3.11360540894554	-2.58911827651932	0.0100196550630432	0.138721498173759	Exon	DLPFC
e467019	ENSG00000008311.14	ENSG00000008311	AASS	-0.148020904304382	-0.22485361628759	-2.58911074729637	0.0100198699863338	0.138721498173759	Exon	DLPFC
e1097258	ENSG00000171940.13	ENSG00000171940	ZNF217	-0.148558983590381	-1.52904501837813	-2.58909979700225	0.010020182572197	0.138721498173759	Exon	DLPFC
e683420	ENSG00000111642.14	ENSG00000111642	CHD4	-0.0695617652216342	1.41870812410476	-2.58907492422901	0.0100208926199884	0.138725688280111	Exon	DLPFC
e978912	ENSG00000055483.19	ENSG00000055483	USP36	-0.154141871616549	-2.56274394409719	-2.58903057599303	0.0100221587491768	0.13873094626647	Exon	DLPFC
e971844	ENSG00000109066.13	ENSG00000109066	TMEM104	-0.182827001419987	-2.89830282802162	-2.58901904774688	0.0100224879006692	0.13873094626647	Exon	DLPFC
e313436	ENSG00000120251.18	ENSG00000120251	GRIA2	0.089470244055807	3.27756907715005	2.58901881178104	0.0100224946380054	0.13873094626647	Exon	DLPFC
e23085	ENSG00000184007.18	ENSG00000184007	PTP4A2	-0.0933968866948929	5.24876664843041	-2.58899140917175	0.0100232770694714	0.138732195006196	Exon	DLPFC
e826735	ENSG00000197535.14	ENSG00000197535	MYO5A	0.0985435645822359	2.9486622853305	2.58898187716376	0.0100235492513593	0.138732195006196	Exon	DLPFC
e323748	ENSG00000113100.9	ENSG00000113100	CDH9	0.148832382991585	0.206661073213962	2.58897284842039	0.0100238070688654	0.138732195006196	Exon	DLPFC
e336171	ENSG00000164347.17	ENSG00000164347	GFM2	0.076047281639274	1.2103073480587	2.58893102203749	0.0100250015066697	0.138739610502498	Exon	DLPFC
e37329	ENSG00000157077.14	ENSG00000157077	ZFYVE9	0.0872732583065597	0.746318082422638	2.58891543001636	0.0100254468012557	0.138739610502498	Exon	DLPFC
e199833	ENSG00000144619.14	ENSG00000144619	CNTN4	0.16037463726562	-0.719172187781611	2.58891055714346	0.0100255859699029	0.138739610502498	Exon	DLPFC
e713250	ENSG00000135423.12	ENSG00000135423	GLS2	0.140295645935968	-0.294880935895687	2.58889702099734	0.010025972569629	0.138739610502498	Exon	DLPFC
e46659	ENSG00000117114.19	ENSG00000117114	ADGRL2	0.130940721287067	1.26183921205313	2.58875463812803	0.010030039909981	0.138790254394172	Exon	DLPFC
e302529	ENSG00000138780.14	ENSG00000138780	GSTCD	-0.1391658749967	-1.57318415379588	-2.58872257600679	0.0100309560071401	0.138796929114865	Exon	DLPFC
e341553	ENSG00000164292.12	ENSG00000164292	RHOBTB3	-0.137850104033706	1.54767659701361	-2.58870922620043	0.0100313374674649	0.138796929114865	Exon	DLPFC
e64575	ENSG00000178096.8	ENSG00000178096	BOLA1	0.073502766568436	0.658367214371704	2.58866327515883	0.0100326505818993	0.138809457665035	Exon	DLPFC
e259605	ENSG00000169064.12	ENSG00000169064	ZBBX	0.172997329351334	0.458297480143605	2.58863903400106	0.0100333433683819	0.138813402830277	Exon	DLPFC
e971299	ENSG00000196169.14	ENSG00000196169	KIF19	-0.38765639474774	-1.92447270877308	-2.58859580745634	0.0100345788431878	0.138821317991919	Exon	DLPFC
e390452	ENSG00000183826.16	ENSG00000183826	BTBD9	0.153937633942205	-1.8966910671122	2.58855784078899	0.0100356640956151	0.138821317991919	Exon	DLPFC
e410542	ENSG00000111907.20	ENSG00000111907	TPD52L1	-0.131973452893337	2.28892779800895	-2.58853823548776	0.0100362245414643	0.138821317991919	Exon	DLPFC
e410599	ENSG00000111907.20	ENSG00000111907	TPD52L1	-0.131973452893337	2.28892779800895	-2.58853823548776	0.0100362245414643	0.138821317991919	Exon	DLPFC
e562793	ENSG00000148400.9	ENSG00000148400	NOTCH1	-0.192058197233194	-1.56290657178022	-2.5885348861717	0.0100363202893006	0.138821317991919	Exon	DLPFC
e585395	ENSG00000107731.12	ENSG00000107731	UNC5B	-0.17661918990204	-1.067168049941	-2.58853344547957	0.0100363614750212	0.138821317991919	Exon	DLPFC
e1095857	ENSG00000124126.13	ENSG00000124126	PREX1	-0.181443819637939	0.302020956431088	-2.58850301891792	0.0100372313282752	0.138827710613007	Exon	DLPFC
e572087	ENSG00000078114.18	ENSG00000078114	NEBL	0.0811522618985618	-0.206439015970462	2.58846900194571	0.0100382039062263	0.138830545911077	Exon	DLPFC
e549332	ENSG00000041982.15	ENSG00000041982	TNC	-0.366198681703201	-2.84970859041667	-2.5884618050834	0.0100384096822434	0.138830545911077	Exon	DLPFC
e664313	ENSG00000110675.12	ENSG00000110675	ELMOD1	0.14727440879193	2.15524750108229	2.58843223697973	0.0100392551467366	0.138830545911077	Exon	DLPFC
e404795	ENSG00000014123.9	ENSG00000014123	UFL1	-0.0949614439539965	0.426571349598912	-2.58842366977185	0.0100395001276791	0.138830545911077	Exon	DLPFC
e1073928	ENSG00000160469.16	ENSG00000160469	BRSK1	0.0840084743453927	1.22565631238643	2.58842062409423	0.0100395872206995	0.138830545911077	Exon	DLPFC
e873603	ENSG00000103316.10	ENSG00000103316	CRYM	0.166560923175684	1.92166360216583	2.58840412048229	0.0100400591633617	0.138830545911077	Exon	DLPFC
e238947	ENSG00000114446.4	ENSG00000114446	IFT57	0.0800199532403327	0.903845055022715	2.58835933319519	0.0100413400151998	0.138830545911077	Exon	DLPFC
e761808	ENSG00000102572.14	ENSG00000102572	STK24	0.0821708979062469	1.01170265752564	2.58833548990353	0.0100420219585742	0.138830545911077	Exon	DLPFC
e642398	ENSG00000110047.17	ENSG00000110047	EHD1	-0.160272540680874	-2.21627042022288	-2.58832604926346	0.010042291982318	0.138830545911077	Exon	DLPFC
e850396	ENSG00000198901.13	ENSG00000198901	PRC1	0.140617812464215	-1.73224460840841	2.5882836124921	0.0100435058505488	0.138830545911077	Exon	DLPFC
e616690	ENSG00000166387.11	ENSG00000166387	PPFIBP2	-0.192211564234216	-2.14836263094181	-2.58826797131566	0.0100439532863709	0.138830545911077	Exon	DLPFC
e417987	ENSG00000120256.9	ENSG00000120256	LRP11	0.0583073609570432	2.18702060904272	2.58826292433297	0.0100440976655587	0.138830545911077	Exon	DLPFC
e188935	ENSG00000124006.14	ENSG00000124006	OBSL1	0.0857583885236522	0.895210160058636	2.58825605315702	0.0100442942324829	0.138830545911077	Exon	DLPFC
e97620	ENSG00000143499.13	ENSG00000143499	SMYD2	0.133035046286171	0.0321932961193495	2.58825377364325	0.0100443594443527	0.138830545911077	Exon	DLPFC
e125823	ENSG00000179915.22	ENSG00000179915	NRXN1	0.10950423288695	1.2377039480063	2.58825165909871	0.0100444199371547	0.138830545911077	Exon	DLPFC
e434889	ENSG00000154678.16	ENSG00000154678	PDE1C	-0.156349404882013	0.297214575711066	-2.5882510984234	0.0100444359769853	0.138830545911077	Exon	DLPFC
e928647	ENSG00000091536.16	ENSG00000091536	MYO15A	0.241920598341803	-2.97649388219738	2.58824299772677	0.0100446677247229	0.138830545911077	Exon	DLPFC
e722284	ENSG00000091039.16	ENSG00000091039	OSBPL8	0.0672975877295721	2.43852684898923	2.58823925430922	0.0100447748194179	0.138830545911077	Exon	DLPFC
e43391	ENSG00000152763.16	ENSG00000152763	WDR78	-0.0906842679531792	1.06555417674832	-2.58819028062068	0.0100461759920986	0.138837988790441	Exon	DLPFC
e1046786	ENSG00000188766.12	ENSG00000188766	SPRED3	0.18695975974321	-2.03846148515918	2.58817584123809	0.0100465891466537	0.138837988790441	Exon	DLPFC
e1048012	ENSG00000104823.8	ENSG00000104823	ECH1	-0.0769510409466493	0.662440213875237	-2.58815892692846	0.0100470731357086	0.138837988790441	Exon	DLPFC
e360820	ENSG00000197043.13	ENSG00000197043	ANXA6	0.107768182982157	1.77307213211754	2.58815813947108	0.0100470956686615	0.138837988790441	Exon	DLPFC
e853936	ENSG00000167930.15	ENSG00000167930	FAM234A	-0.128942572713169	-1.29774980922529	-2.58814578934934	0.0100474490711155	0.138837988790441	Exon	DLPFC
e1088148	ENSG00000101019.21	ENSG00000101019	UQCC1	0.0763806834942913	0.649828001249421	2.58813493677558	0.0100477596299596	0.138837988790441	Exon	DLPFC
e618590	ENSG00000133805.15	ENSG00000133805	AMPD3	-0.171826432306651	-1.91657090832151	-2.58806076753502	0.0100498822976776	0.138861684694622	Exon	DLPFC
e787467	ENSG00000126822.16	ENSG00000126822	PLEKHG3	-0.233470088061975	0.0937556816450158	-2.58803264058996	0.0100506873745075	0.13886188455794	Exon	DLPFC
e682338	ENSG00000010278.12	ENSG00000010278	CD9	-0.224669756862558	0.925555713156178	-2.58802213637043	0.0100509880513069	0.13886188455794	Exon	DLPFC
e151573	ENSG00000155052.14	ENSG00000155052	CNTNAP5	0.12941035942138	0.353352668940791	2.58797592074847	0.0100523110405191	0.13886188455794	Exon	DLPFC
e626159	ENSG00000135363.11	ENSG00000135363	LMO2	-0.190136422048063	-2.64452683560751	-2.58792180588692	0.0100538603548701	0.13886188455794	Exon	DLPFC
e134099	ENSG00000144036.15	ENSG00000144036	EXOC6B	-0.060697724092906	2.14739982295632	-2.58792160278899	0.0100538661699882	0.13886188455794	Exon	DLPFC
e246560	ENSG00000073111.13	ENSG00000073111	MCM2	-0.184138123770719	-2.97776598803574	-2.58791675010745	0.010054005113292	0.13886188455794	Exon	DLPFC
e507161	ENSG00000188343.12	ENSG00000188343	FAM92A1	0.107984551173073	-0.231908248706436	2.5879166050825	0.0100540092657125	0.13886188455794	Exon	DLPFC
e1040650	ENSG00000126249.7	ENSG00000126249	PDCD2L	0.0820061657992704	-0.450974740525518	2.58790826089725	0.010054248182808	0.13886188455794	Exon	DLPFC
e82965	ENSG00000094975.13	ENSG00000094975	SUCO	-0.0970025728401642	-0.520859874713295	-2.58790754724984	0.0100542686167423	0.13886188455794	Exon	DLPFC
e1004493	ENSG00000133313.14	ENSG00000133313	CNDP2	-0.0878089871398575	1.84458296108132	-2.58790507263767	0.0100543394728359	0.13886188455794	Exon	DLPFC
e974103	ENSG00000266714.6	ENSG00000266714	MYO15B	-0.195754870697124	-1.92665472255314	-2.58790357297303	0.0100543824132682	0.13886188455794	Exon	DLPFC
e284252	ENSG00000181826.9	ENSG00000181826	RELL1	-0.132055039285595	0.091010055522481	-2.5878851503966	0.0100549099268494	0.138863051272121	Exon	DLPFC
e616530	ENSG00000166387.11	ENSG00000166387	PPFIBP2	-0.193636342540744	-1.6382820132629	-2.58787214044924	0.0100552824696732	0.138863051272121	Exon	DLPFC
e1159680	ENSG00000147162.13	ENSG00000147162	OGT	0.0586773361513577	1.7857012155181	2.58778811354113	0.0100576888967951	0.138890651253905	Exon	DLPFC
e606946	ENSG00000189275.3	ENSG00000189275	LINC01164	0.255252557787631	-1.27558367733994	2.5877730005906	0.0100581217677234	0.138890996475092	Exon	DLPFC
e484932	ENSG00000104723.20	ENSG00000104723	TUSC3	0.137904017533423	1.93548093598134	2.58775006998587	0.0100587785867225	0.138894434006013	Exon	DLPFC
e538912	ENSG00000197969.11	ENSG00000197969	VPS13A	0.103878410569259	0.61705311106044	2.58768369373422	0.0100606800691323	0.138915057222502	Exon	DLPFC
e327323	ENSG00000082074.15	ENSG00000082074	FYB	-0.249374122100034	-1.67522383553544	-2.58766580065887	0.0100611927075882	0.138916502775177	Exon	DLPFC
e173545	ENSG00000138448.11	ENSG00000138448	ITGAV	-0.11193462867467	1.44979287828471	-2.58761795537634	0.0100625635946243	0.138923887688073	Exon	DLPFC
e513505	ENSG00000136960.12	ENSG00000136960	ENPP2	-0.294161075884818	1.75839763506683	-2.58761636006292	0.0100626093072224	0.138923887688073	Exon	DLPFC
e316707	ENSG00000150627.15	ENSG00000150627	WDR17	0.092841274622569	1.41160619707479	2.58760441906121	0.0100629514742311	0.138923887688073	Exon	DLPFC
e1065448	ENSG00000039650.10	ENSG00000039650	PNKP	-0.161200675851284	-2.044576542728	-2.58758576258168	0.0100634860927386	0.138925636081238	Exon	DLPFC
e606403	ENSG00000154493.17	ENSG00000154493	C10orf90	-0.244860719171834	-1.13489994601873	-2.5875513750681	0.010064471564994	0.138933608080961	Exon	DLPFC
e1167742	ENSG00000005893.15	ENSG00000005893	LAMP2	-0.0924026905325772	2.98487324018801	-2.58750092020826	0.0100659176490855	0.13894793762911	Exon	DLPFC
e952302	ENSG00000181513.14	ENSG00000181513	ACBD4	0.0957186846271535	-0.263730663469662	2.58747382174463	0.0100666943934287	0.13894905313164	Exon	DLPFC
e683542	ENSG00000111642.14	ENSG00000111642	CHD4	-0.0681605956276676	1.64545882601498	-2.58746394127972	0.0100669776182155	0.13894905313164	Exon	DLPFC
e565134	ENSG00000165802.20	ENSG00000165802	NSMF	0.100322607123349	2.46116841490366	2.58745539557788	0.0100672225875963	0.13894905313164	Exon	DLPFC
e654519	ENSG00000175581.13	ENSG00000175581	MRPL48	-0.144538045274579	-1.5791922708454	-2.58742115824017	0.0100682040817399	0.138954152859607	Exon	DLPFC
e850145	ENSG00000196547.14	ENSG00000196547	MAN2A2	-0.102158955883031	1.33450237386446	-2.58741403869627	0.0100684081910278	0.138954152859607	Exon	DLPFC
e309122	ENSG00000109436.7	ENSG00000109436	TBC1D9	0.109736303449886	0.212740145191329	2.58738466528728	0.0100692503326391	0.13896014341529	Exon	DLPFC
e728696	ENSG00000179520.10	ENSG00000179520	SLC17A8	0.222248450301754	-2.70464690421376	2.5873281067062	0.0100708720560914	0.138969657879991	Exon	DLPFC
e264583	ENSG00000163872.15	ENSG00000163872	YEATS2	0.0961677897479331	-0.277384288515604	2.5873014235412	0.0100716372326588	0.138969657879991	Exon	DLPFC
e603925	ENSG00000066468.21	ENSG00000066468	FGFR2	-0.143699774219785	1.63081266720677	-2.58729738649009	0.0100717530051969	0.138969657879991	Exon	DLPFC
e673457	ENSG00000154127.9	ENSG00000154127	UBASH3B	0.183551192289175	-1.74618318553709	2.58729106081827	0.0100719344120516	0.138969657879991	Exon	DLPFC
e589590	ENSG00000108175.16	ENSG00000108175	ZMIZ1	-0.134022288539067	-0.342118372544324	-2.58728946145105	0.0100719802789748	0.138969657879991	Exon	DLPFC
e264962	ENSG00000145191.12	ENSG00000145191	EIF2B5	0.066994245015201	0.518827455875351	2.58726723847353	0.0100726176126087	0.138972164651588	Exon	DLPFC
e126919	ENSG00000115310.17	ENSG00000115310	RTN4	0.082963761630434	5.83886206853841	2.58725466650306	0.0100729781806103	0.138972164651588	Exon	DLPFC
e168482	ENSG00000128656.13	ENSG00000128656	CHN1	0.149760926461716	6.2850861507264	2.58716361247824	0.0100755899827708	0.138994554172037	Exon	DLPFC
e583057	ENSG00000183230.16	ENSG00000183230	CTNNA3	-0.268196612120219	-0.597374188768993	-2.58716322077622	0.0100756012196965	0.138994554172037	Exon	DLPFC
e607335	ENSG00000171811.12	ENSG00000171811	CFAP46	0.198350129700511	-2.69369028271369	2.58714947789487	0.0100759954747811	0.138994554172037	Exon	DLPFC
e1135937	ENSG00000100359.20	ENSG00000100359	SGSM3	0.0986208128054416	-0.125542580949973	2.5871411733571	0.0100762337216275	0.138994554172037	Exon	DLPFC
e890052	ENSG00000005194.14	ENSG00000005194	CIAPIN1	0.0647327018895951	2.51032974878801	2.58712139232842	0.0100768012349979	0.138996752029363	Exon	DLPFC
e642436	ENSG00000110047.17	ENSG00000110047	EHD1	-0.120649586787809	-0.264828248338082	-2.58704576520028	0.0100789712242666	0.139021052945342	Exon	DLPFC
e533047	ENSG00000137076.19	ENSG00000137076	TLN1	-0.126909900142891	-0.220247512105258	-2.587030228277	0.0100794170810742	0.139021571588556	Exon	DLPFC
e119099	ENSG00000119801.12	ENSG00000119801	YPEL5	0.0793457724505696	2.45106119035917	2.58700345439581	0.0100801854417076	0.139026123439055	Exon	DLPFC
e231475	ENSG00000136068.14	ENSG00000136068	FLNB	-0.118796755414719	-0.297082774323879	-2.58699027659652	0.0100805636392925	0.139026123439055	Exon	DLPFC
e710942	ENSG00000065357.19	ENSG00000065357	DGKA	0.143732266189477	-0.94763950953427	2.586950737974	0.0100816984581487	0.139026568411496	Exon	DLPFC
e695980	ENSG00000087470.17	ENSG00000087470	DNM1L	0.0789184124562264	1.8371959935104	2.58694497259017	0.0100818639430144	0.139026568411496	Exon	DLPFC
e97641	ENSG00000143499.13	ENSG00000143499	SMYD2	0.132894978401303	0.0268175846981334	2.5869408827825	0.010081981334984	0.139026568411496	Exon	DLPFC
e1024984	ENSG00000197857.13	ENSG00000197857	ZNF44	-0.180855244262531	-1.95033270491182	-2.58691914987719	0.0100826051668695	0.139026568411496	Exon	DLPFC
e420899	ENSG00000130338.12	ENSG00000130338	TULP4	-0.0706459308712436	3.89977801033592	-2.58689075664877	0.0100834202319187	0.139026568411496	Exon	DLPFC
e486359	ENSG00000104763.18	ENSG00000104763	ASAH1	-0.0624902396047846	3.20613652765522	-2.58687912578604	0.0100837541281766	0.139026568411496	Exon	DLPFC
e377024	ENSG00000112308.12	ENSG00000112308	C6orf62	-0.061305603366758	2.35091697320528	-2.58686516272532	0.0100841549897235	0.139026568411496	Exon	DLPFC
e971312	ENSG00000196169.14	ENSG00000196169	KIF19	-0.367729264577011	-2.52462645566997	-2.58686022389157	0.0100842967807117	0.139026568411496	Exon	DLPFC
e734127	ENSG00000076513.16	ENSG00000076513	ANKRD13A	-0.125635509652228	2.23461137450973	-2.58684587821557	0.010084708646673	0.139026568411496	Exon	DLPFC
e53902	ENSG00000121940.15	ENSG00000121940	CLCC1	-0.0725185125928722	2.14127430707175	-2.58684026872943	0.0100848696997383	0.139026568411496	Exon	DLPFC
e602244	ENSG00000107518.16	ENSG00000107518	ATRNL1	0.136831208332874	2.23498574618483	2.5868327046615	0.0100850868741323	0.139026568411496	Exon	DLPFC
e836181	ENSG00000137831.14	ENSG00000137831	UACA	-0.187730480794249	-1.90392006631518	-2.58679337792618	0.0100862160641161	0.139036506151043	Exon	DLPFC
e964594	ENSG00000108510.9	ENSG00000108510	MED13	-0.0605457164701499	1.37621149341688	-2.58675750410102	0.0100872462091729	0.139040328811485	Exon	DLPFC
e260899	ENSG00000013297.10	ENSG00000013297	CLDN11	-0.315510199386942	4.53923278809397	-2.58674598769413	0.0100875769317895	0.139040328811485	Exon	DLPFC
e406119	ENSG00000057663.13	ENSG00000057663	ATG5	0.0809893465024074	0.712940035555727	2.58674106489706	0.0100877183052588	0.139040328811485	Exon	DLPFC
e772692	ENSG00000100897.17	ENSG00000100897	DCAF11	0.0797926036753903	0.425417818100564	2.58671262051607	0.0100885352090585	0.139045960278458	Exon	DLPFC
e462060	ENSG00000189056.13	ENSG00000189056	RELN	0.239974211187523	-0.987909712415982	2.58666409024148	0.0100899291030019	0.13904842779217	Exon	DLPFC
e516562	ENSG00000129295.8	ENSG00000129295	LRRC6	0.0968022541602083	0.35422647514926	2.58665613993724	0.0100901574692697	0.13904842779217	Exon	DLPFC
e116948	ENSG00000163793.12	ENSG00000163793	DNAJC5G	0.222750065009934	-1.27810126763199	2.58665567944669	0.0100901706966419	0.13904842779217	Exon	DLPFC
e638900	ENSG00000185475.9	ENSG00000185475	TMEM179B	-0.13917662884557	-0.761601281614721	-2.58664869223124	0.0100903714029893	0.13904842779217	Exon	DLPFC
e238973	ENSG00000114446.4	ENSG00000114446	IFT57	0.0799312063537693	0.904459043331935	2.58659333696305	0.010091961598032	0.13904842779217	Exon	DLPFC
e30572	ENSG00000117395.11	ENSG00000117395	EBNA1BP2	0.0632934379589592	1.7880824905041	2.58658776393553	0.0100921217072383	0.13904842779217	Exon	DLPFC
e873554	ENSG00000103316.10	ENSG00000103316	CRYM	0.165955198628079	1.90388120705491	2.58658709834156	0.0100921408294421	0.13904842779217	Exon	DLPFC
e264060	ENSG00000078070.12	ENSG00000078070	MCCC1	-0.0791145510307184	0.0680842532075894	-2.58657259201489	0.0100925575974803	0.13904842779217	Exon	DLPFC
e1117531	ENSG00000015475.18	ENSG00000015475	BID	0.0866508335164335	1.8486240872464	2.58656478485475	0.0100927819042469	0.13904842779217	Exon	DLPFC
e516223	ENSG00000132294.14	ENSG00000132294	EFR3A	0.089567701363551	2.24044880355642	2.58656423915113	0.0100927975829718	0.13904842779217	Exon	DLPFC
e142968	ENSG00000115073.7	ENSG00000115073	ACTR1B	0.08487405229055	2.19153812591522	2.58654803748805	0.0100932630862669	0.139049215378029	Exon	DLPFC
e101572	ENSG00000081692.12	ENSG00000081692	JMJD4	0.135039663562368	-2.25031923391959	2.58652705168797	0.0100938660750739	0.139051896884203	Exon	DLPFC
e172275	ENSG00000144331.18	ENSG00000144331	ZNF385B	0.143173450985462	-0.5873441308062	2.58650247423556	0.0100945723044364	0.139056000345491	Exon	DLPFC
e339856	ENSG00000247828.7	ENSG00000247828	TMEM161B-AS1	0.0847583193552557	0.0297013159925632	2.58647453614244	0.0100953751549626	0.139060413100067	Exon	DLPFC
e287664	ENSG00000075539.13	ENSG00000075539	FRYL	-0.127534414824204	3.60707730859902	-2.58640672279868	0.0100973241288665	0.139060413100067	Exon	DLPFC
e166375	ENSG00000128683.13	ENSG00000128683	GAD1	0.159843025760246	2.3404560890623	2.5863983072411	0.0100975660177425	0.139060413100067	Exon	DLPFC
e1157507	ENSG00000131089.14	ENSG00000131089	ARHGEF9	0.097328823687662	3.40577074430666	2.5863946430432	0.0100976713396218	0.139060413100067	Exon	DLPFC
e678630	ENSG00000060237.16	ENSG00000060237	WNK1	-0.111574921981457	2.12458661479926	-2.58638390930505	0.0100979798704986	0.139060413100067	Exon	DLPFC
e740587	ENSG00000110931.18	ENSG00000110931	CAMKK2	0.134339770189832	2.06451717764732	2.58636293017479	0.0100985829195597	0.139060413100067	Exon	DLPFC
e88343	ENSG00000134371.10	ENSG00000134371	CDC73	-0.0807422191270593	-0.0378108646320438	-2.5863587014073	0.0100987044801799	0.139060413100067	Exon	DLPFC
e210693	ENSG00000153560.11	ENSG00000153560	UBP1	0.0952054237336499	-0.488241122367806	2.5863471163447	0.0100990375123793	0.139060413100067	Exon	DLPFC
e997201	ENSG00000152234.15	ENSG00000152234	ATP5A1	0.0740233041334383	3.68738136528549	2.58634567088372	0.0100990790652868	0.139060413100067	Exon	DLPFC
e1001360	ENSG00000134440.11	ENSG00000134440	NARS	0.0832533404853088	2.06435513444886	2.58634073007522	0.0100992211006858	0.139060413100067	Exon	DLPFC
e260890	ENSG00000013297.10	ENSG00000013297	CLDN11	-0.315465870782898	4.53973555963114	-2.58633503901974	0.0100993847059483	0.139060413100067	Exon	DLPFC
e653923	ENSG00000168010.10	ENSG00000168010	ATG16L2	0.172041211738743	-2.42728809796227	2.58631393481531	0.0100999914258577	0.13906314411619	Exon	DLPFC
e1168501	ENSG00000101972.18	ENSG00000101972	STAG2	-0.0948454478728708	1.65044545308683	-2.58628146423968	0.0101009249786064	0.139070374773174	Exon	DLPFC
e11105	ENSG00000132906.17	ENSG00000132906	CASP9	-0.0905807504327377	-0.570804948578302	-2.58625563467217	0.0101016676526288	0.139074976917565	Exon	DLPFC
e947179	ENSG00000168610.14	ENSG00000168610	STAT3	-0.0971209672286949	1.26820877658265	-2.58622108247428	0.0101026612035992	0.139081115452682	Exon	DLPFC
e1050080	ENSG00000130758.7	ENSG00000130758	MAP3K10	0.113229410728492	0.92424213421557	2.5861992838081	0.0101032880707908	0.139081115452682	Exon	DLPFC
e868119	ENSG00000048471.13	ENSG00000048471	SNX29	-0.186655678722531	-2.32750475965687	-2.58619751932012	0.010103338813932	0.139081115452682	Exon	DLPFC
e354861	ENSG00000131503.20	ENSG00000131503	ANKHD1	-0.0618660249239467	1.0429153863683	-2.58614988801839	0.0101047086809085	0.139094349918145	Exon	DLPFC
e616267	ENSG00000166340.15	ENSG00000166340	TPP1	-0.104990935188418	2.08365151480503	-2.58612133477458	0.0101055299462722	0.13910003195296	Exon	DLPFC
e620161	ENSG00000148925.10	ENSG00000148925	BTBD10	0.0861606225269615	2.7542803786726	2.58610528398048	0.0101059916349556	0.13910076424757	Exon	DLPFC
e1117553	ENSG00000015475.18	ENSG00000015475	BID	0.0865588175872778	1.8465911025199	2.58608290126901	0.0101066354878383	0.139102442570048	Exon	DLPFC
e662142	ENSG00000087053.18	ENSG00000087053	MTMR2	-0.073501841036585	0.577222132923068	-2.58607264407802	0.0101069305546952	0.139102442570048	Exon	DLPFC
e261634	ENSG00000144959.9	ENSG00000144959	NCEH1	0.134619109372945	1.67757827605329	2.5860495304808	0.0101075954878264	0.139105806485203	Exon	DLPFC
e287728	ENSG00000075539.13	ENSG00000075539	FRYL	-0.127516050336333	3.60707209634259	-2.58603574888282	0.0101079919761483	0.139105806485203	Exon	DLPFC
e996570	ENSG00000132872.11	ENSG00000132872	SYT4	0.163204141050627	1.83256274549063	2.58601375632313	0.0101086247177279	0.139108892326895	Exon	DLPFC
e1029522	ENSG00000127507.17	ENSG00000127507	ADGRE2	-0.36306186846429	-3.43961102748756	-2.58595203510501	0.0101104006702481	0.139122899254625	Exon	DLPFC
e487974	ENSG00000168481.8	ENSG00000168481	LGI3	-0.0892886187137388	2.22683445813919	-2.58594998497863	0.0101104596649131	0.139122899254625	Exon	DLPFC
e236583	ENSG00000080822.16	ENSG00000080822	CLDND1	-0.210228353490809	-0.0705693214723769	-2.58590749710548	0.0101116823699824	0.13912781140111	Exon	DLPFC
e363823	ENSG00000022355.16	ENSG00000022355	GABRA1	0.163285603626364	4.81426490957192	2.58587364003693	0.010112656794643	0.13912781140111	Exon	DLPFC
e832692	ENSG00000090487.10	ENSG00000090487	SPG21	-0.0588925876669555	1.78548241912561	-2.58586222050423	0.0101129854738783	0.13912781140111	Exon	DLPFC
e591802	ENSG00000152782.16	ENSG00000152782	PANK1	0.102947933881579	0.0603674734657644	2.58584930609711	0.0101133571903935	0.13912781140111	Exon	DLPFC
e791949	ENSG00000119661.14	ENSG00000119661	DNAL1	0.089737912714923	0.0127790860824905	2.58584711937271	0.0101134201322836	0.13912781140111	Exon	DLPFC
e100470	ENSG00000143815.14	ENSG00000143815	LBR	-0.15498866204927	-1.31065963253157	-2.58578280268434	0.0101152715574254	0.13912781140111	Exon	DLPFC
e927982	ENSG00000072310.16	ENSG00000072310	SREBF1	-0.180200766822601	-0.599819528196419	-2.58577828403198	0.010115401643094	0.13912781140111	Exon	DLPFC
e1116689	ENSG00000160310.16	ENSG00000160310	PRMT2	0.0572634690099449	1.59609851189925	2.58576185052826	0.0101158747532479	0.13912781140111	Exon	DLPFC
e638141	ENSG00000149499.11	ENSG00000149499	EML3	-0.185704853076162	-2.09525846493459	-2.5857544183197	0.0101160887283188	0.13912781140111	Exon	DLPFC
e380248	ENSG00000137343.17	ENSG00000137343	ATAT1	-0.149999190494755	-1.73224743743131	-2.58574475326868	0.0101163669935141	0.13912781140111	Exon	DLPFC
e1041834	ENSG00000105695.14	ENSG00000105695	MAG	-0.304461717041433	1.49493738533825	-2.58573684386132	0.0101165947172997	0.13912781140111	Exon	DLPFC
e1141311	ENSG00000188130.13	ENSG00000188130	MAPK12	0.109452692748937	-0.505176498011956	2.5857101112167	0.0101173644244478	0.13912781140111	Exon	DLPFC
e1048200	ENSG00000068903.19	ENSG00000068903	SIRT2	-0.117529506507205	1.15626289384578	-2.58570886051556	0.0101174004368926	0.13912781140111	Exon	DLPFC
e788641	ENSG00000054690.13	ENSG00000054690	PLEKHH1	-0.276881458043868	-2.5929119883302	-2.58570765310255	0.0101174352030162	0.13912781140111	Exon	DLPFC
e751434	ENSG00000139597.17	ENSG00000139597	N4BP2L1	0.0895988194370189	0.186736893671316	2.58569702502829	0.0101177412312798	0.13912781140111	Exon	DLPFC
e683994	ENSG00000111652.9	ENSG00000111652	COPS7A	0.0946182426311532	0.165156599195768	2.58568670617254	0.0101180383637234	0.13912781140111	Exon	DLPFC
e44960	ENSG00000116783.14	ENSG00000116783	TNNI3K	-0.158361078567171	-1.97630034889013	-2.58568180422365	0.0101181795185468	0.13912781140111	Exon	DLPFC
e677755	ENSG00000151500.14	ENSG00000151500	THYN1	0.083327313599693	1.51650784865154	2.58567233301823	0.0101184522530878	0.13912781140111	Exon	DLPFC
e432968	ENSG00000005020.12	ENSG00000005020	SKAP2	0.104059588634858	-0.49160290954635	2.58566791683118	0.0101185794246545	0.13912781140111	Exon	DLPFC
e293918	ENSG00000198301.11	ENSG00000198301	SDAD1	0.0751767178002115	1.14346230291411	2.58559449365616	0.0101206939784445	0.139149828057765	Exon	DLPFC
e236658	ENSG00000080822.16	ENSG00000080822	CLDND1	-0.210190367854473	-0.0705832751292397	-2.5855839407196	0.0101209979306565	0.139149828057765	Exon	DLPFC
e823481	ENSG00000104164.10	ENSG00000104164	BLOC1S6	0.0991722065223201	0.973712518000612	2.58553582225926	0.0101223839718088	0.139163265549039	Exon	DLPFC
e347953	ENSG00000145794.16	ENSG00000145794	MEGF10	-0.13741014009066	0.560715359242134	-2.58545680489913	0.0101246604168597	0.139188942798206	Exon	DLPFC
e662553	ENSG00000082175.14	ENSG00000082175	PGR	-0.156690044665514	-0.0820117585129663	-2.58542687276765	0.0101255228640285	0.139192605620136	Exon	DLPFC
e691003	ENSG00000052126.14	ENSG00000052126	PLEKHA5	0.0899461599781555	0.56387984678689	2.58541918563249	0.0101257443673082	0.139192605620136	Exon	DLPFC
e149967	ENSG00000175497.16	ENSG00000175497	DPP10	0.103999691237452	2.00849367141366	2.58538126996866	0.0101268369630553	0.139193164921536	Exon	DLPFC
e638376	ENSG00000278615.4	ENSG00000278615	C11orf98	0.153136148075068	-1.1827731390496	2.58536320804558	0.0101273574810651	0.139193164921536	Exon	DLPFC
e1095864	ENSG00000124126.13	ENSG00000124126	PREX1	-0.155687390393885	1.774839327328	-2.58532363804631	0.0101284979137578	0.139193164921536	Exon	DLPFC
e278815	ENSG00000072832.14	ENSG00000072832	CRMP1	0.096590562551926	2.00206618761552	2.58531461331758	0.0101287580282941	0.139193164921536	Exon	DLPFC
e1104156	ENSG00000155307.17	ENSG00000155307	SAMSN1	-0.279448699927592	-3.19579675047468	-2.58531253502357	0.0101288179306065	0.139193164921536	Exon	DLPFC
e483532	ENSG00000175806.14	ENSG00000175806	MSRA	0.110374108722248	0.869299445483127	2.58529052021375	0.0101294524791503	0.139193164921536	Exon	DLPFC
e1023292	ENSG00000130164.12	ENSG00000130164	LDLR	0.212576835845392	-1.40620055156151	2.5852661466276	0.0101301550578479	0.139193164921536	Exon	DLPFC
e443277	ENSG00000169919.16	ENSG00000169919	GUSB	-0.10405147095054	-0.866713793021263	-2.5852646585025	0.0101301979550804	0.139193164921536	Exon	DLPFC
e181079	ENSG00000114933.15	ENSG00000114933	INO80D	-0.0806544698742994	-0.0537956393767828	-2.58524921601714	0.0101306431153402	0.139193164921536	Exon	DLPFC
e17159	ENSG00000001461.16	ENSG00000001461	NIPAL3	-0.10595741052182	0.517208325093272	-2.58524749781499	0.0101306926470053	0.139193164921536	Exon	DLPFC
e682336	ENSG00000010278.12	ENSG00000010278	CD9	-0.223775021332437	0.9439288778371	-2.58524664775919	0.0101307171521644	0.139193164921536	Exon	DLPFC
e701683	ENSG00000257913.2	ENSG00000257913		0.165896122730046	-1.25419974950847	2.58523723066259	0.0101309886290056	0.139193164921536	Exon	DLPFC
e232480	ENSG00000163618.17	ENSG00000163618	CADPS	0.129674621685229	2.55672253829831	2.58523340473109	0.0101310989251342	0.139193164921536	Exon	DLPFC
e570627	ENSG00000065809.13	ENSG00000065809	FAM107B	-0.259977993963624	0.819214834678409	-2.58520033786033	0.0101320522404299	0.13919579409829	Exon	DLPFC
e499717	ENSG00000169122.11	ENSG00000169122	FAM110B	0.078487350560427	3.22855921152163	2.58519841002132	0.0101321078223522	0.13919579409829	Exon	DLPFC
e479358	ENSG00000055609.17	ENSG00000055609	KMT2C	-0.0860409605858842	0.573822508574999	-2.58512016101015	0.0101343640657852	0.139221173869032	Exon	DLPFC
e935138	ENSG00000196535.15	ENSG00000196535	MYO18A	-0.0952797327509623	0.873571869972842	-2.58502203732052	0.0101371940135054	0.139254432556494	Exon	DLPFC
e182207	ENSG00000078018.19	ENSG00000078018	MAP2	0.132220213012408	4.11290359365647	2.58496966057653	0.0101387048803357	0.139263047654737	Exon	DLPFC
e413564	ENSG00000118515.11	ENSG00000118515	SGK1	-0.220105916986709	-0.002723358108544	-2.5849648013375	0.0101388450608256	0.139263047654737	Exon	DLPFC
e362654	ENSG00000172568.4	ENSG00000172568	FNDC9	0.171955268593654	1.69034531732581	2.58494519352695	0.0101394107292405	0.139263047654737	Exon	DLPFC
e1158685	ENSG00000082458.11	ENSG00000082458	DLG3	0.121897602611139	1.33174069939318	2.58494358905996	0.0101394570179778	0.139263047654737	Exon	DLPFC
e507247	ENSG00000188343.12	ENSG00000188343	FAM92A1	0.107716553961158	-0.318368131127127	2.58490729750044	0.0101405040768807	0.139271811377102	Exon	DLPFC
e240946	ENSG00000072858.10	ENSG00000072858	SIDT1	0.160962536239692	-1.39315255080258	2.58484103248258	0.0101424161586458	0.139289516514697	Exon	DLPFC
e723182	ENSG00000058272.16	ENSG00000058272	PPP1R12A	0.0711613906126007	1.54292240574571	2.5848310212963	0.0101427050601615	0.139289516514697	Exon	DLPFC
e144475	ENSG00000158417.10	ENSG00000158417	EIF5B	-0.0664574456378319	1.43610868105261	-2.58482009665789	0.0101430203303564	0.139289516514697	Exon	DLPFC
e854640	ENSG00000103326.11	ENSG00000103326	CAPN15	0.190972281861814	-2.24112338963485	2.58477905295499	0.010144204874059	0.139291588268719	Exon	DLPFC
e405121	ENSG00000132423.11	ENSG00000132423	COQ3	0.110351543360077	-1.22062340910571	2.58477747773222	0.0101442503383138	0.139291588268719	Exon	DLPFC
e1101666	ENSG00000197457.9	ENSG00000197457	STMN3	0.112237272600471	5.59513961692915	2.58477234989389	0.0101443983398161	0.139291588268719	Exon	DLPFC
e193647	ENSG00000085978.21	ENSG00000085978	ATG16L1	0.0832273819410243	0.129592061632918	2.58473862722086	0.0101453717037567	0.139299336510361	Exon	DLPFC
e1090887	ENSG00000101407.12	ENSG00000101407	TTI1	0.0708428172710971	0.359526728410859	2.58470571240113	0.0101463218305258	0.139304006480247	Exon	DLPFC
e696326	ENSG00000110975.8	ENSG00000110975	SYT10	0.185513087193196	-1.73755590569468	2.58469850145512	0.0101465299939786	0.139304006480247	Exon	DLPFC
e616535	ENSG00000166387.11	ENSG00000166387	PPFIBP2	-0.192545845561299	-1.26148231351342	-2.58465944885906	0.010147657419093	0.139313868339545	Exon	DLPFC
e313345	ENSG00000120251.18	ENSG00000120251	GRIA2	0.0890885251816489	4.50877798785064	2.58464314486306	0.0101481281388584	0.139314655307746	Exon	DLPFC
e871168	ENSG00000170540.14	ENSG00000170540	ARL6IP1	0.0809188247662501	4.02112429246432	2.58462017209492	0.0101487914287828	0.139314655307746	Exon	DLPFC
e1162669	ENSG00000102385.12	ENSG00000102385	DRP2	0.145695714835657	0.0090341678671037	2.58460635223007	0.0101491904667237	0.139314655307746	Exon	DLPFC
e687809	ENSG00000172243.17	ENSG00000172243	CLEC7A	-0.294373128707707	-2.49652684985649	-2.5846007854803	0.0101493512062943	0.139314655307746	Exon	DLPFC
e36215	ENSG00000162374.16	ENSG00000162374	ELAVL4	0.145920969007109	3.02194410977592	2.58453249782462	0.0101513231935505	0.139335935319755	Exon	DLPFC
e65765	ENSG00000143379.12	ENSG00000143379	SETDB1	-0.0762474187594729	-0.211418777078191	-2.58451876333288	0.010151719854822	0.139335935319755	Exon	DLPFC
e498600	ENSG00000147488.11	ENSG00000147488	ST18	-0.271388928855347	-0.487736115489169	-2.58446750179019	0.0101532004447174	0.139339757373167	Exon	DLPFC
e120863	ENSG00000115808.11	ENSG00000115808	STRN	-0.11103861129153	0.889433484062144	-2.58444515059287	0.0101538460759963	0.139339757373167	Exon	DLPFC
e1101671	ENSG00000197457.9	ENSG00000197457	STMN3	0.112215199202789	5.59500328614835	2.58442874845134	0.0101543198876418	0.139339757373167	Exon	DLPFC
e63582	ENSG00000178104.19	ENSG00000178104	PDE4DIP	0.0752348867307487	2.13542928325511	2.58442417157563	0.0101544521042105	0.139339757373167	Exon	DLPFC
e764653	ENSG00000068650.18	ENSG00000068650	ATP11A	-0.138201497759846	1.40270954953327	-2.58440554565685	0.0101549901847486	0.139339757373167	Exon	DLPFC
e320877	ENSG00000188002.10	ENSG00000188002		-0.198190954711661	-2.85106884485282	-2.58439709190432	0.0101552344119693	0.139339757373167	Exon	DLPFC
e602230	ENSG00000107518.16	ENSG00000107518	ATRNL1	0.136885930683609	2.23585318481566	2.58437651584203	0.0101558288722436	0.139339757373167	Exon	DLPFC
e347203	ENSG00000155324.9	ENSG00000155324	GRAMD3	-0.127750147573355	1.20662387001038	-2.58436552744416	0.010156146349327	0.139339757373167	Exon	DLPFC
e47251	ENSG00000117151.12	ENSG00000117151	CTBS	-0.121916789183311	0.897807941104066	-2.58436433173107	0.0101561808964367	0.139339757373167	Exon	DLPFC
e90356	ENSG00000118194.18	ENSG00000118194	TNNT2	0.198603505639394	-1.18079487888599	2.58435011544975	0.0101565916480306	0.139339757373167	Exon	DLPFC
e334958	ENSG00000131844.15	ENSG00000131844	MCCC2	-0.100541425974977	-0.631934532188388	-2.58434415165969	0.0101567639644816	0.139339757373167	Exon	DLPFC
e355842	ENSG00000113211.5	ENSG00000113211	PCDHB6	-0.0784670548592497	1.16086074784306	-2.58433914600467	0.0101569085988052	0.139339757373167	Exon	DLPFC
e533038	ENSG00000137076.19	ENSG00000137076	TLN1	-0.128946657980148	-0.565501569413986	-2.58430915021263	0.0101577753413602	0.139346034157516	Exon	DLPFC
e821625	ENSG00000223572.9	ENSG00000223572	CKMT1A	0.196998881897104	0.350777866396744	2.58429233536028	0.0101582612433738	0.139347086213386	Exon	DLPFC
e507890	ENSG00000156162.16	ENSG00000156162	DPY19L4	-0.11178656666851	-0.358101331315753	-2.58427221747868	0.0101588426209641	0.139349447828657	Exon	DLPFC
e997202	ENSG00000152234.15	ENSG00000152234	ATP5A1	0.0886569395387955	4.20844632989937	2.5842501357759	0.0101594807843851	0.139352588156912	Exon	DLPFC
e1012771	ENSG00000105255.10	ENSG00000105255	FSD1	0.103075240308891	0.121110299811343	2.58421459778166	0.0101605079112401	0.139360376098646	Exon	DLPFC
e164218	ENSG00000144285.16	ENSG00000144285	SCN1A	0.156374707751104	4.03123019060068	2.58420217206809	0.0101608670638282	0.139360376098646	Exon	DLPFC
e671165	ENSG00000149428.18	ENSG00000149428	HYOU1	0.0743956657893315	2.05235526014804	2.58418128099649	0.010161470924549	0.139363045150952	Exon	DLPFC
e761826	ENSG00000102572.14	ENSG00000102572	STK24	0.080630173860288	0.954400767510441	2.58412715030676	0.0101630357325544	0.139378892704946	Exon	DLPFC
e1034807	ENSG00000105650.21	ENSG00000105650	PDE4C	0.187666759189501	-0.795871151263616	2.58409775384464	0.0101638856146799	0.139384934671358	Exon	DLPFC
e163999	ENSG00000144285.16	ENSG00000144285	SCN1A	0.134828021994633	2.2439246613364	2.58407100369434	0.0101646590444152	0.139389927744786	Exon	DLPFC
e575536	ENSG00000150093.18	ENSG00000150093	ITGB1	-0.11497819639751	1.14839287778971	-2.58405638371364	0.010165081775599	0.139390111412944	Exon	DLPFC
e567386	ENSG00000151632.17	ENSG00000151632	AKR1C2	0.192004234357136	-1.98366567990056	2.58403632124267	0.010165661899905	0.139391130373064	Exon	DLPFC
e487534	ENSG00000158806.13	ENSG00000158806	NPM2	0.147220349642695	0.185973531429012	2.5840096982841	0.0101664317722864	0.139391130373064	Exon	DLPFC
e734405	ENSG00000196510.12	ENSG00000196510	ANAPC7	-0.140860586678515	-1.84246161678265	-2.58400748169172	0.0101664958731954	0.139391130373064	Exon	DLPFC
e739145	ENSG00000135127.11	ENSG00000135127	BICDL1	0.130365814971319	1.16937561467912	2.58397109035762	0.0101675483139318	0.139391130373064	Exon	DLPFC
e513613	ENSG00000155792.9	ENSG00000155792	DEPTOR	-0.124845713340782	2.23141782356166	-2.58396005028005	0.0101678676132505	0.139391130373064	Exon	DLPFC
e1163737	ENSG00000198932.12	ENSG00000198932	GPRASP1	0.0876047472680977	2.12235466112612	2.5839586960494	0.0101679067807052	0.139391130373064	Exon	DLPFC
e956332	ENSG00000173868.11	ENSG00000173868	PHOSPHO1	0.200065103770196	-1.65867773754219	2.58395473071089	0.0101680214681607	0.139391130373064	Exon	DLPFC
e516227	ENSG00000132294.14	ENSG00000132294	EFR3A	0.0942211626384032	2.30014799186389	2.58393162092967	0.0101686898835436	0.139394681827768	Exon	DLPFC
e838374	ENSG00000205363.5	ENSG00000205363	C15orf59	0.125113320115874	0.476982883783907	2.58391049556841	0.0101693009369584	0.139395924498687	Exon	DLPFC
e263603	ENSG00000242808.7	ENSG00000242808	SOX2-OT	-0.243290325369428	3.8074826138672	-2.58390018288251	0.0101695992444656	0.139395924498687	Exon	DLPFC
e704496	ENSG00000110911.14	ENSG00000110911	SLC11A2	-0.0852721343404252	3.91344562501279	-2.58380339090219	0.0101723994564911	0.139428694949328	Exon	DLPFC
e797056	ENSG00000165521.15	ENSG00000165521	EML5	0.124218554240994	-1.76815667186343	2.58378163636735	0.0101730289145619	0.139429405665852	Exon	DLPFC
e467581	ENSG00000128609.14	ENSG00000128609	NDUFA5	0.107828491713497	2.21539378992177	2.5837732971715	0.0101732702148258	0.139429405665852	Exon	DLPFC
e97631	ENSG00000143499.13	ENSG00000143499	SMYD2	0.132771228222958	0.0320430487457818	2.58374376702226	0.0101741247307832	0.139431868444695	Exon	DLPFC
e375059	ENSG00000111863.12	ENSG00000111863	ADTRP	0.18870061641416	-1.19830630910277	2.58372405999716	0.0101746950300252	0.139431868444695	Exon	DLPFC
e407082	ENSG00000135535.15	ENSG00000135535	CD164	-0.0831554024616055	1.35868352359431	-2.58372144937307	0.0101747705807073	0.139431868444695	Exon	DLPFC
e483538	ENSG00000175806.14	ENSG00000175806	MSRA	0.110298253295466	0.869036158698207	2.58371048993311	0.0101750877491019	0.139431868444695	Exon	DLPFC
e597404	ENSG00000107816.17	ENSG00000107816	LZTS2	-0.173075134249679	-0.141554055882781	-2.5836747471713	0.0101761222132373	0.139440432690228	Exon	DLPFC
e763417	ENSG00000204442.3	ENSG00000204442	FAM155A	0.0970747973621484	2.48260312749234	2.58362445370952	0.0101775779618014	0.139454768751826	Exon	DLPFC
e51332	ENSG00000232825.1	ENSG00000232825		0.166913373856963	-1.66355524918655	2.58357349503705	0.010179053154847	0.139469370080369	Exon	DLPFC
e371401	ENSG00000050748.17	ENSG00000050748	MAPK9	0.0972574738306099	2.07214766933786	2.58353758671411	0.0101800927729634	0.139475941886279	Exon	DLPFC
e841446	ENSG00000173546.7	ENSG00000173546	CSPG4	-0.12378728026214	1.55985071674619	-2.58352863451507	0.0101803519719007	0.139475941886279	Exon	DLPFC
e1012733	ENSG00000105251.10	ENSG00000105251	SHD	0.170996877724738	-1.23308452221566	2.58348227286284	0.0101816944058751	0.139485839826849	Exon	DLPFC
e507710	ENSG00000164944.11	ENSG00000164944	KIAA1429	-0.0658686004084819	0.638619420618382	-2.58346576976632	0.0101821723027391	0.139485839826849	Exon	DLPFC
e342770	ENSG00000153922.10	ENSG00000153922	CHD1	-0.102235426920232	-0.519127667752678	-2.58345441908259	0.0101825010076128	0.139485839826849	Exon	DLPFC
e704518	ENSG00000110911.14	ENSG00000110911	SLC11A2	-0.0852659628759914	3.91336777753279	-2.58341066387603	0.0101837682050503	0.139485839826849	Exon	DLPFC
e199567	ENSG00000134121.9	ENSG00000134121	CHL1	0.103698431391575	3.29397211201205	2.58339670325609	0.0101841725491582	0.139485839826849	Exon	DLPFC
e522551	ENSG00000261236.6	ENSG00000261236	BOP1	0.125920676015619	-1.50602257077125	2.58338862219739	0.0101844066089675	0.139485839826849	Exon	DLPFC
e1164198	ENSG00000123560.13	ENSG00000123560	PLP1	-0.287796784678085	5.2643570713049	-2.58338618966145	0.0101844770658876	0.139485839826849	Exon	DLPFC
e952283	ENSG00000181513.14	ENSG00000181513	ACBD4	0.0955719681308602	-0.264247215122079	2.58337824215199	0.0101847072636908	0.139485839826849	Exon	DLPFC
e320813	ENSG00000153395.9	ENSG00000153395	LPCAT1	0.0989307794096004	-0.755037842849011	2.5833679388974	0.0101850057020403	0.139485839826849	Exon	DLPFC
e583496	ENSG00000108187.15	ENSG00000108187	PBLD	-0.188698443054625	-2.38443766933893	-2.58336224573231	0.0101851706104515	0.139485839826849	Exon	DLPFC
e903123	ENSG00000186187.11	ENSG00000186187	ZNRF1	0.0872117845712488	1.43882676008947	2.58332591160817	0.010186223122148	0.139494076867108	Exon	DLPFC
e1125444	ENSG00000100104.13	ENSG00000100104	SRRD	0.0652394146991589	1.1270772460051	2.58331320033328	0.0101865913599971	0.139494076867108	Exon	DLPFC
e764675	ENSG00000126217.20	ENSG00000126217	MCF2L	0.0871012593748055	1.81769030570165	2.58322133188764	0.0101892530864702	0.139524915414322	Exon	DLPFC
e1164200	ENSG00000123560.13	ENSG00000123560	PLP1	-0.287755073825514	5.26423180278896	-2.58307370637218	0.0101935315783202	0.139577407948554	Exon	DLPFC
e407089	ENSG00000135535.15	ENSG00000135535	CD164	-0.0831457506225793	1.35854681334048	-2.58305562723496	0.0101940556593784	0.139577407948554	Exon	DLPFC
e754907	ENSG00000133112.16	ENSG00000133112	TPT1	-0.0706879568385959	5.00600772048767	-2.58304664024772	0.0101943161846334	0.139577407948554	Exon	DLPFC
e76627	ENSG00000158710.14	ENSG00000158710	TAGLN2	-0.173821296986173	-0.466743242474124	-2.58297810851817	0.0101963030580216	0.139597712258256	Exon	DLPFC
e73756	ENSG00000160789.19	ENSG00000160789	LMNA	-0.171657112020228	-0.367647821777723	-2.5829556669547	0.010196953759559	0.139597712258256	Exon	DLPFC
e722945	ENSG00000067715.13	ENSG00000067715	SYT1	0.172693418557522	4.34695154305476	2.58295307238289	0.0101970289925346	0.139597712258256	Exon	DLPFC
e807093	ENSG00000182979.17	ENSG00000182979	MTA1	-0.0849700196798394	-0.556217040356739	-2.58291753860562	0.0101980593904427	0.139606205909141	Exon	DLPFC
e824515	ENSG00000185634.11	ENSG00000185634	SHC4	-0.208514329181251	-1.55859463691118	-2.5828977565627	0.0101986330645771	0.139608446814125	Exon	DLPFC
e518661	ENSG00000169398.19	ENSG00000169398	PTK2	-0.168671195675662	-1.75615962492161	-2.58284547529782	0.0102001493466393	0.139622874210456	Exon	DLPFC
e694337	ENSG00000123106.10	ENSG00000123106	CCDC91	-0.158675407114566	-2.58860060275521	-2.58278433437996	0.0102019228355505	0.139622874210456	Exon	DLPFC
e15849	ENSG00000184677.16	ENSG00000184677	ZBTB40	-0.0897782075007881	-0.713900756108347	-2.58277374818515	0.0102022299328511	0.139622874210456	Exon	DLPFC
e30186	ENSG00000065978.18	ENSG00000065978	YBX1	-0.0976328789001196	0.60628561598481	-2.58276835088698	0.0102023865074659	0.139622874210456	Exon	DLPFC
e244356	ENSG00000065534.18	ENSG00000065534	MYLK	-0.229455440154228	-3.05125859270325	-2.58275983728232	0.0102026334899185	0.139622874210456	Exon	DLPFC
e661649	ENSG00000134627.11	ENSG00000134627	PIWIL4	-0.18083566995646	-2.70303246917996	-2.58275464858431	0.0102027840183643	0.139622874210456	Exon	DLPFC
e504106	ENSG00000104435.13	ENSG00000104435	STMN2	0.17329257065965	4.25605933889017	2.58274259672536	0.0102031336604808	0.139622874210456	Exon	DLPFC
e468517	ENSG00000106348.16	ENSG00000106348	IMPDH1	0.109367108479304	0.617958268954271	2.58273420231621	0.0102033772009397	0.139622874210456	Exon	DLPFC
e468580	ENSG00000106348.16	ENSG00000106348	IMPDH1	0.109367108479304	0.617958268954271	2.58273420231621	0.0102033772009397	0.139622874210456	Exon	DLPFC
e407110	ENSG00000135535.15	ENSG00000135535	CD164	-0.0831877308533549	1.35742408750791	-2.58271599427485	0.0102039054745335	0.139624492309772	Exon	DLPFC
e1090521	ENSG00000118705.16	ENSG00000118705	RPN2	-0.0672824122177593	1.34496867424676	-2.58266078927606	0.0102055072978103	0.139633712393853	Exon	DLPFC
e259166	ENSG00000163590.13	ENSG00000163590	PPM1L	0.163698709020234	-2.32597181879486	2.5826568442625	0.0102056217745748	0.139633712393853	Exon	DLPFC
e642478	ENSG00000110046.12	ENSG00000110046	ATG2A	-0.128261505368356	-1.77714736554301	-2.58265036094004	0.0102058099107128	0.139633712393853	Exon	DLPFC
e1114223	ENSG00000160226.15	ENSG00000160226	C21orf2	0.139265042569149	-1.76242536153393	2.58261408328642	0.0102068626901538	0.139633712393853	Exon	DLPFC
e168764	ENSG00000154518.9	ENSG00000154518	ATP5G3	0.0820867016735758	4.20907046445901	2.58260298786937	0.0102071846991352	0.139633712393853	Exon	DLPFC
e492762	ENSG00000157168.18	ENSG00000157168	NRG1	0.225268273577654	-3.11528748955127	2.58259659647897	0.0102073701929159	0.139633712393853	Exon	DLPFC
e166316	ENSG00000128683.13	ENSG00000128683	GAD1	0.152155476775201	1.87179137320502	2.58257502082821	0.0102079963933259	0.139633712393853	Exon	DLPFC
e894272	ENSG00000067955.13	ENSG00000067955	CBFB	-0.174298914083768	-0.47148135377775	-2.58257192251308	0.0102080863200249	0.139633712393853	Exon	DLPFC
e90259	ENSG00000118194.18	ENSG00000118194	TNNT2	0.21090448032064	-1.47311098618772	2.58256560221013	0.0102082697651426	0.139633712393853	Exon	DLPFC
e832055	ENSG00000157734.13	ENSG00000157734	SNX22	-0.247084260781382	-2.35902729813298	-2.58252606528894	0.0102094173806838	0.139639679723703	Exon	DLPFC
e962158	ENSG00000108387.14	ENSG00000108387	SEPT4	-0.182873164483375	2.46497875668003	-2.58251165126926	0.0102098357968571	0.139639679723703	Exon	DLPFC
e119111	ENSG00000119801.12	ENSG00000119801	YPEL5	0.0795663892369963	2.41844514419216	2.58249263412387	0.0102103878579389	0.139639679723703	Exon	DLPFC
e787752	ENSG00000257365.7	ENSG00000257365	FNTB	-0.153700657652849	-0.857453545215798	-2.58248591648677	0.0102105828749738	0.139639679723703	Exon	DLPFC
e827640	ENSG00000277548.1	ENSG00000277548		-0.140545551622702	-1.86150205105498	-2.58247994015339	0.0102107563743156	0.139639679723703	Exon	DLPFC
e1042822	ENSG00000249115.8	ENSG00000249115	HAUS5	-0.200570131832888	-2.75584539790118	-2.58245762194616	0.0102114043190119	0.139642932698922	Exon	DLPFC
e390455	ENSG00000183826.16	ENSG00000183826	BTBD9	0.157834578084067	-1.94018937541219	2.58240777615482	0.0102128515803464	0.139657115783835	Exon	DLPFC
e337296	ENSG00000113231.13	ENSG00000113231	PDE8B	0.0884448062835826	0.96915213945413	2.58236986263013	0.0102139525137859	0.139666562008973	Exon	DLPFC
e135742	ENSG00000204843.12	ENSG00000204843	DCTN1	0.0641869028658854	3.36012052384466	2.5823425771566	0.0102147448953862	0.139671788477605	Exon	DLPFC
e358024	ENSG00000113657.12	ENSG00000113657	DPYSL3	-0.254106820992333	-3.01705712203305	-2.58231453582599	0.0102155592846527	0.13967599218454	Exon	DLPFC
e160036	ENSG00000182389.19	ENSG00000182389	CACNB4	0.0909346731709526	3.28602057420768	2.58228778384444	0.0102163362821519	0.13967599218454	Exon	DLPFC
e1119436	ENSG00000093010.12	ENSG00000093010	COMT	-0.0947320829343122	1.28018317688669	-2.58228741213616	0.0102163470785993	0.13967599218454	Exon	DLPFC
e533070	ENSG00000137076.19	ENSG00000137076	TLN1	-0.155937094086022	-0.110737718090436	-2.58227550138202	0.0102166930376315	0.13967599218454	Exon	DLPFC
e36222	ENSG00000162374.16	ENSG00000162374	ELAVL4	0.152580607337817	4.83473817883247	2.58225417838524	0.0102173124102425	0.139678852053886	Exon	DLPFC
e52329	ENSG00000060718.19	ENSG00000060718	COL11A1	0.103402633913766	-0.660007615426218	2.5822335674534	0.0102179111312908	0.139681033720845	Exon	DLPFC
e683005	ENSG00000010292.12	ENSG00000010292	NCAPD2	-0.170584489019968	-2.28365601162807	-2.58221203733388	0.0102185365870524	0.139681033720845	Exon	DLPFC
e913990	ENSG00000196689.11	ENSG00000196689	TRPV1	-0.185317133709209	-2.47738728642462	-2.5822012404457	0.0102188502524429	0.139681033720845	Exon	DLPFC
e1154233	ENSG00000102003.10	ENSG00000102003	SYP	0.141679804613328	4.59621249660377	2.58218439069033	0.0102193397796745	0.139681033720845	Exon	DLPFC
e953679	ENSG00000073969.18	ENSG00000073969	NSF	0.146145759520598	3.10891809712797	2.58217808586076	0.0102195229560184	0.139681033720845	Exon	DLPFC
e586919	ENSG00000107758.15	ENSG00000107758	PPP3CB	0.0805285098080674	3.39279628380493	2.58214647392918	0.010220441432402	0.139686081498411	Exon	DLPFC
e687776	ENSG00000172243.17	ENSG00000172243	CLEC7A	-0.294118448243923	-2.49627560247774	-2.58210218088081	0.0102217284794483	0.139686081498411	Exon	DLPFC
e773801	ENSG00000260669.2	ENSG00000260669		0.0593302736504308	1.65911986148387	2.58210116257172	0.0102217580707096	0.139686081498411	Exon	DLPFC
e351192	ENSG00000152700.13	ENSG00000152700	SAR1B	-0.0939170000221301	0.676560924206122	-2.58208462030005	0.0102222387868427	0.139686081498411	Exon	DLPFC
e62570	ENSG00000131778.17	ENSG00000131778	CHD1L	-0.112116362158684	-0.230846152532079	-2.58206290487457	0.0102228698647915	0.139686081498411	Exon	DLPFC
e476177	ENSG00000174469.18	ENSG00000174469	CNTNAP2	0.140250763886309	0.471346553246247	2.58205826986858	0.010223004568485	0.139686081498411	Exon	DLPFC
e764685	ENSG00000126217.20	ENSG00000126217	MCF2L	0.0811075481746084	1.23658017730682	2.5820546019038	0.0102231111689117	0.139686081498411	Exon	DLPFC
e683414	ENSG00000111642.14	ENSG00000111642	CHD4	-0.0679558538514294	1.64394564908367	-2.58204724392587	0.0102233250135431	0.139686081498411	Exon	DLPFC
e623031	ENSG00000110786.17	ENSG00000110786	PTPN5	0.15425734870241	1.11954840167326	2.58203832844385	0.0102235841292145	0.139686081498411	Exon	DLPFC
e1009215	ENSG00000071564.14	ENSG00000071564	TCF3	-0.188101829885356	-2.82682184645872	-2.58199232962142	0.0102249211121705	0.139698743646403	Exon	DLPFC
e36565	ENSG00000085832.16	ENSG00000085832	EPS15	-0.148576302916491	0.354281982125179	-2.58195909085032	0.0102258873139719	0.139706339156574	Exon	DLPFC
e946050	ENSG00000141698.16	ENSG00000141698	NT5C3B	0.0835340594220958	1.05227873574974	2.58190017368402	0.0102276001492169	0.139716616931151	Exon	DLPFC
e167155	ENSG00000115840.13	ENSG00000115840	SLC25A12	0.0886496530934518	-0.176118826037694	2.58189336140802	0.0102277982117127	0.139716616931151	Exon	DLPFC
e682331	ENSG00000010278.12	ENSG00000010278	CD9	-0.223368994178596	0.956659111742762	-2.58183564102699	0.0102294765318764	0.139716616931151	Exon	DLPFC
e638138	ENSG00000149499.11	ENSG00000149499	EML3	-0.186338358445653	-1.94561973483936	-2.58181673397486	0.0102300263407297	0.139716616931151	Exon	DLPFC
e923199	ENSG00000133026.12	ENSG00000133026	MYH10	0.115370467683007	2.13678774001107	2.58181087898258	0.010230196606716	0.139716616931151	Exon	DLPFC
e322223	ENSG00000112977.15	ENSG00000112977	DAP	-0.192780284314705	-3.05021696590438	-2.58178956816129	0.0102308163570209	0.139716616931151	Exon	DLPFC
e322227	ENSG00000112977.15	ENSG00000112977	DAP	-0.192780284314705	-3.05021696590438	-2.58178956816129	0.0102308163570209	0.139716616931151	Exon	DLPFC
e322234	ENSG00000112977.15	ENSG00000112977	DAP	-0.192780284314705	-3.05021696590438	-2.58178956816129	0.0102308163570209	0.139716616931151	Exon	DLPFC
e322237	ENSG00000112977.15	ENSG00000112977	DAP	-0.192780284314705	-3.05021696590438	-2.58178956816129	0.0102308163570209	0.139716616931151	Exon	DLPFC
e890020	ENSG00000102934.9	ENSG00000102934	PLLP	-0.250205169572193	-1.0399447140715	-2.58177675483067	0.010231189003845	0.139716616931151	Exon	DLPFC
e484706	ENSG00000164741.14	ENSG00000164741	DLC1	-0.0960181060002286	-0.481572268690161	-2.58177245760034	0.0102313139818148	0.139716616931151	Exon	DLPFC
e977896	ENSG00000141524.15	ENSG00000141524	TMC6	-0.259922364163611	-1.39209540976334	-2.58175395875873	0.0102318520061835	0.139716616931151	Exon	DLPFC
e848640	ENSG00000255571.7	ENSG00000255571	MIR9-3HG	0.124707842603068	-1.0519587744621	2.58174978308627	0.0102319734558566	0.139716616931151	Exon	DLPFC
e763228	ENSG00000134899.18	ENSG00000134899	ERCC5	-0.144182496722529	-2.28170497901986	-2.58173314142985	0.0102324574921907	0.139716794289257	Exon	DLPFC
e618700	ENSG00000133805.15	ENSG00000133805	AMPD3	-0.131322125392461	0.742389431044614	-2.58171608392963	0.0102329536449285	0.139716794289257	Exon	DLPFC
e347202	ENSG00000155324.9	ENSG00000155324	GRAMD3	-0.129874085695177	0.941823895512186	-2.58168993362305	0.0102337143225387	0.139716794289257	Exon	DLPFC
e43320	ENSG00000152763.16	ENSG00000152763	WDR78	0.133600339770551	-1.65722070353543	2.58168577764342	0.0102338352191093	0.139716794289257	Exon	DLPFC
e878280	ENSG00000184110.14	ENSG00000184110	EIF3C	-0.322759201090951	-2.59353843074797	-2.58166196108963	0.0102345280622575	0.139716794289257	Exon	DLPFC
e700084	ENSG00000134291.11	ENSG00000134291	TMEM106C	0.107208688813437	0.56190603333824	2.58165828512419	0.0102346350028524	0.139716794289257	Exon	DLPFC
e14827	ENSG00000117298.14	ENSG00000117298	ECE1	-0.111282146190784	-0.24525128406048	-2.58165060196124	0.0102348585234182	0.139716794289257	Exon	DLPFC
e801471	ENSG00000100744.14	ENSG00000100744	GSKIP	0.0943132181643053	1.28017751636716	2.58162078976447	0.0102357258688836	0.139723033240898	Exon	DLPFC
e504130	ENSG00000164683.16	ENSG00000164683	HEY1	0.0933419577888818	0.120380924428903	2.58159803901705	0.0102363878152536	0.13972646799924	Exon	DLPFC
e223261	ENSG00000164076.16	ENSG00000164076	CAMKV	0.168096899619218	1.67413576546314	2.58155518587847	0.0102376347564397	0.139729208352044	Exon	DLPFC
e1104667	ENSG00000154642.10	ENSG00000154642	C21orf91	-0.295328468450705	-1.60079802552868	-2.58153307133842	0.0102382782987304	0.139729208352044	Exon	DLPFC
e1154202	ENSG00000102003.10	ENSG00000102003	SYP	0.142827266838014	3.79786903255661	2.58153012768423	0.0102383639630158	0.139729208352044	Exon	DLPFC
e842927	ENSG00000166411.13	ENSG00000166411	IDH3A	0.0791332205128037	2.01344953476197	2.58152781692305	0.0102384312097147	0.139729208352044	Exon	DLPFC
e175062	ENSG00000115419.12	ENSG00000115419	GLS	0.110086421978618	2.6889159276723	2.58152063417362	0.0102386402412744	0.139729208352044	Exon	DLPFC
e622499	ENSG00000134333.13	ENSG00000134333	LDHA	0.0980161244913484	3.84462702095261	2.58148560981092	0.0102396595709641	0.139737519138465	Exon	DLPFC
e492966	ENSG00000129696.12	ENSG00000129696	TTI2	-0.103515466106525	-1.25052121533491	-2.58144021818956	0.0102409807585901	0.139749495167594	Exon	DLPFC
e42273	ENSG00000142856.16	ENSG00000142856	ITGB3BP	0.206705312545954	-1.69188721032932	2.58142726064754	0.0102413579342174	0.139749495167594	Exon	DLPFC
e474091	ENSG00000006530.15	ENSG00000006530	AGK	0.0937355408827265	-0.120672188511417	2.58136827460159	0.0102430750910959	0.139756912132047	Exon	DLPFC
e436558	ENSG00000086289.11	ENSG00000086289	EPDR1	0.118094412513805	4.76903365534178	2.58136253371269	0.0102432422292274	0.139756912132047	Exon	DLPFC
e587033	ENSG00000166348.18	ENSG00000166348	USP54	-0.146306176810014	-0.90962679427107	-2.58135358138268	0.0102435028689412	0.139756912132047	Exon	DLPFC
e1022462	ENSG00000079805.16	ENSG00000079805	DNM2	-0.152610259389265	-0.366673343072753	-2.58134037431027	0.0102438873927998	0.139756912132047	Exon	DLPFC
e26555	ENSG00000163875.15	ENSG00000163875	MEAF6	0.0696626791296515	3.75563306743534	2.5813309956855	0.0102441604592561	0.139756912132047	Exon	DLPFC
e1043978	ENSG00000011600.11	ENSG00000011600	TYROBP	-0.238087193652635	-2.22230413649026	-2.5813240062904	0.0102443639655357	0.139756912132047	Exon	DLPFC
e737536	ENSG00000151176.7	ENSG00000151176	PLBD2	-0.111497363801174	-0.157247682567202	-2.58126933340507	0.0102459559698427	0.139773031110754	Exon	DLPFC
e923202	ENSG00000133026.12	ENSG00000133026	MYH10	0.106911981582417	1.47488957162652	2.58123290500437	0.0102470168409217	0.139781903488031	Exon	DLPFC
e1173844	ENSG00000198883.11	ENSG00000198883	PNMA5	0.244434721007658	-2.61498782817377	2.58121548473522	0.0102475241902313	0.139783224739733	Exon	DLPFC
e467576	ENSG00000128609.14	ENSG00000128609	NDUFA5	0.094887466705583	5.77524758997842	2.58119423505379	0.010248143098052	0.139786067558873	Exon	DLPFC
e623841	ENSG00000171714.10	ENSG00000171714	ANO5	0.125452015601717	-0.560215626766614	2.58116777598726	0.0102489137785787	0.139788483076467	Exon	DLPFC
e515289	ENSG00000164961.15	ENSG00000164961	KIAA0196	-0.111991138175207	-0.881791483361327	-2.58115996840592	0.0102491412020526	0.139788483076467	Exon	DLPFC
e178175	ENSG00000155744.9	ENSG00000155744	FAM126B	0.106417991003898	0.464934342263201	2.58111357160329	0.0102504927664023	0.139800170824362	Exon	DLPFC
e203578	ENSG00000254999.3	ENSG00000254999	BRK1	0.0733035391757536	2.34525442351893	2.58110041722936	0.0102508759895299	0.139800170824362	Exon	DLPFC
e66819	ENSG00000143390.17	ENSG00000143390	RFX5	0.16607048773489	-2.08741944679502	2.58108827420331	0.0102512297606771	0.139800170824362	Exon	DLPFC
e678629	ENSG00000060237.16	ENSG00000060237	WNK1	-0.0854570087010473	0.965739285895494	-2.58107128733909	0.0102517246690131	0.139801321318343	Exon	DLPFC
e1020402	ENSG00000080573.6	ENSG00000080573	COL5A3	0.214765631634064	-0.456172480754314	2.58104205765882	0.0102525763189414	0.139802718640576	Exon	DLPFC
e101872	ENSG00000143774.16	ENSG00000143774	GUK1	0.0830021162839109	1.78484335245205	2.58103958953626	0.010252648234235	0.139802718640576	Exon	DLPFC
e168245	ENSG00000115935.17	ENSG00000115935	WIPF1	-0.228592294686569	2.68892437919293	-2.58101435168338	0.0102533836318619	0.139806484270068	Exon	DLPFC
e805124	ENSG00000126214.21	ENSG00000126214	KLC1	0.072665202162196	3.76031467850423	2.58099632009579	0.0102539090773355	0.139806484270068	Exon	DLPFC
e1164187	ENSG00000123560.13	ENSG00000123560	PLP1	-0.287512307121313	5.26708889115269	-2.58098731327383	0.0102541715476448	0.139806484270068	Exon	DLPFC
e358002	ENSG00000113657.12	ENSG00000113657	DPYSL3	-0.0823205398165778	1.1484053858029	-2.58097375604297	0.0102545666340118	0.139806484270068	Exon	DLPFC
e735171	ENSG00000204842.14	ENSG00000204842	ATXN2	-0.103589860428579	0.0448761023154728	-2.58088251006431	0.0102572260887306	0.139835977575574	Exon	DLPFC
e467564	ENSG00000128609.14	ENSG00000128609	NDUFA5	0.107720658111126	2.2139538509553	2.58084124355729	0.010258429044538	0.139835977575574	Exon	DLPFC
e512646	ENSG00000164796.17	ENSG00000164796	CSMD3	0.131756156164713	-0.991152785974742	2.58082266059759	0.0102589707957133	0.139835977575574	Exon	DLPFC
e276221	ENSG00000109685.17	ENSG00000109685	WHSC1	0.047437274610523	2.93090865043611	2.58081689020495	0.0102591390258414	0.139835977575574	Exon	DLPFC
e90835	ENSG00000198892.6	ENSG00000198892	SHISA4	-0.091532088383139	1.27813312026951	-2.58081537090697	0.0102591833198915	0.139835977575574	Exon	DLPFC
e1080945	ENSG00000225479.1	ENSG00000225479	PLCB1-IT1	0.162114005683699	-1.60624381821761	2.5808150114542	0.0102591937995059	0.139835977575574	Exon	DLPFC
e803339	ENSG00000201247.1	ENSG00000201247	SNORD114-13	0.161267348952194	-1.63303104997973	2.58077869849642	0.0102602525297554	0.139842282384958	Exon	DLPFC
e535556	ENSG00000275144.1	ENSG00000275144	SNX18P5	0.362935675440227	-2.41760483457973	2.58075225711176	0.0102610235086802	0.139842282384958	Exon	DLPFC
e1174468	ENSG00000130821.15	ENSG00000130821	SLC6A8	-0.105814583980634	1.12662269884435	-2.58072601514487	0.0102617887241753	0.139842282384958	Exon	DLPFC
e682295	ENSG00000010278.12	ENSG00000010278	CD9	-0.223365028305077	0.954460836949857	-2.58071773965745	0.0102620300478859	0.139842282384958	Exon	DLPFC
e347356	ENSG00000155324.9	ENSG00000155324	GRAMD3	-0.128369899137976	1.26592438045161	-2.58071175697673	0.0102622045136044	0.139842282384958	Exon	DLPFC
e82540	ENSG00000117523.15	ENSG00000117523	PRRC2C	-0.0560722605752026	1.85855387850195	-2.58070708871787	0.010262340650261	0.139842282384958	Exon	DLPFC
e108669	ENSG00000143727.15	ENSG00000143727	ACP1	0.0955669931650524	0.416081443937849	2.58070056097908	0.0102625310161341	0.139842282384958	Exon	DLPFC
e696942	ENSG00000188906.14	ENSG00000188906	LRRK2	0.0935055797495717	0.196816301013154	2.58065746666987	0.0102637878376917	0.139852925917505	Exon	DLPFC
e301163	ENSG00000138821.12	ENSG00000138821	SLC39A8	-0.125876378809967	-1.10018595624644	-2.58064561528335	0.0102641335009082	0.139852925917505	Exon	DLPFC
e557281	ENSG00000148343.18	ENSG00000148343	FAM73B	0.101632601135145	-1.07172394797975	2.58062148554367	0.010264837312617	0.139856919566127	Exon	DLPFC
e800865	ENSG00000100697.14	ENSG00000100697	DICER1	-0.0881163508408192	2.58526628523235	-2.58059488258744	0.0102656133126386	0.139861896411121	Exon	DLPFC
e1099413	ENSG00000196074.12	ENSG00000196074	SYCP2	0.136480227900822	-1.85164702933418	2.58057180828786	0.0102662864253012	0.139862296328508	Exon	DLPFC
e685547	ENSG00000139197.10	ENSG00000139197	PEX5	0.0706581979644215	0.556621076698185	2.5805657173311	0.0102664641144211	0.139862296328508	Exon	DLPFC
e476580	ENSG00000155660.10	ENSG00000155660	PDIA4	-0.13223013150698	-0.378413619902546	-2.58052374526295	0.0102676886240345	0.13987081885616	Exon	DLPFC
e726295	ENSG00000028203.17	ENSG00000028203	VEZT	0.0629075095584973	1.95271691399984	2.58051611654074	0.0102679112013951	0.13987081885616	Exon	DLPFC
e1022604	ENSG00000079805.16	ENSG00000079805	DNM2	-0.148258526819676	-0.263270481292603	-2.58048947047883	0.0102686886668903	0.139871166996755	Exon	DLPFC
e467572	ENSG00000128609.14	ENSG00000128609	NDUFA5	0.094861187004299	5.77526564689191	2.58048708543608	0.010268758259043	0.139871166996755	Exon	DLPFC
e47283	ENSG00000117155.16	ENSG00000117155	SSX2IP	0.167877860340578	-1.91742543518724	2.5803417320514	0.0102730002597549	0.139917754037809	Exon	DLPFC
e47328	ENSG00000117155.16	ENSG00000117155	SSX2IP	0.167877860340578	-1.91742543518724	2.5803417320514	0.0102730002597549	0.139917754037809	Exon	DLPFC
e647933	ENSG00000173020.10	ENSG00000173020	GRK2	0.111041285550298	-0.945176370913971	2.58024192700963	0.0102759138822126	0.139918626394517	Exon	DLPFC
e647954	ENSG00000173020.10	ENSG00000173020	GRK2	0.111041285550298	-0.945176370913971	2.58024192700963	0.0102759138822126	0.139918626394517	Exon	DLPFC
e335957	ENSG00000214944.9	ENSG00000214944	ARHGEF28	0.14033615464226	-1.53368032450584	2.58023385111939	0.0102761496750987	0.139918626394517	Exon	DLPFC
e698854	ENSG00000139218.17	ENSG00000139218	SCAF11	-0.0780493531650206	0.846558041783079	-2.58021513504054	0.0102766961496369	0.139918626394517	Exon	DLPFC
e717012	ENSG00000166896.7	ENSG00000166896	ATP23	0.156551764798103	-2.2611966113514	2.58021048525222	0.0102768319187978	0.139918626394517	Exon	DLPFC
e711068	ENSG00000065357.19	ENSG00000065357	DGKA	0.208213965484339	-2.58952904870777	2.58019698770092	0.0102772260428565	0.139918626394517	Exon	DLPFC
e817444	ENSG00000247556.6	ENSG00000247556	OIP5-AS1	0.0808974804067249	8.00496042348779	2.58016856885032	0.0102780559081167	0.139918626394517	Exon	DLPFC
e114749	ENSG00000115137.11	ENSG00000115137	DNAJC27	0.125255411646136	-1.26983944721472	2.58016823776558	0.0102780655765499	0.139918626394517	Exon	DLPFC
e1159462	ENSG00000147133.15	ENSG00000147133	TAF1	-0.0710018378755736	0.395899838598828	-2.58014859943707	0.0102786390752845	0.139918626394517	Exon	DLPFC
e1090872	ENSG00000101407.12	ENSG00000101407	TTI1	0.0707481969130805	0.360547194323413	2.58014565972075	0.0102787249263754	0.139918626394517	Exon	DLPFC
e1127274	ENSG00000184117.11	ENSG00000184117	NIPSNAP1	0.0893670837031392	0.469800093018361	2.58014534231771	0.0102787341958104	0.139918626394517	Exon	DLPFC
e1081909	ENSG00000101247.17	ENSG00000101247	NDUFAF5	0.0838944789683979	0.104554811433163	2.58013949298206	0.010278905021088	0.139918626394517	Exon	DLPFC
e827028	ENSG00000197535.14	ENSG00000197535	MYO5A	0.0989237960604483	2.90514349078832	2.5801197586437	0.0102794813657436	0.139918626394517	Exon	DLPFC
e253249	ENSG00000114125.13	ENSG00000114125	RNF7	0.0805129692808336	1.17486831266359	2.58011630172891	0.0102795823284917	0.139918626394517	Exon	DLPFC
e253251	ENSG00000114125.13	ENSG00000114125	RNF7	0.0805129692808336	1.17486831266359	2.58011630172891	0.0102795823284917	0.139918626394517	Exon	DLPFC
e659418	ENSG00000073921.17	ENSG00000073921	PICALM	-0.0962003889726322	4.40420325987453	-2.58011437692019	0.0102796385448924	0.139918626394517	Exon	DLPFC
e182361	ENSG00000144406.18	ENSG00000144406	UNC80	0.143116080192966	0.83726324645571	2.58005704201001	0.0102813132073075	0.139935827220576	Exon	DLPFC
e903888	ENSG00000103111.14	ENSG00000103111	MON1B	-0.0844699356418973	0.474689560961023	-2.58001438620017	0.0102825592745203	0.139941910600121	Exon	DLPFC
e1042226	ENSG00000161249.20	ENSG00000161249	DMKN	0.203297313382136	-2.36181937036946	2.58001273722657	0.0102826074472671	0.139941910600121	Exon	DLPFC
e164275	ENSG00000144285.16	ENSG00000144285	SCN1A	0.156295688015496	0.457542435142635	2.57999953856303	0.0102829930373488	0.139941910600121	Exon	DLPFC
e1004953	ENSG00000197971.14	ENSG00000197971	MBP	-0.252221168918588	4.03066405600525	-2.5799525947546	0.0102843645738857	0.139944038223926	Exon	DLPFC
e964575	ENSG00000108510.9	ENSG00000108510	MED13	-0.0725673424990453	0.910846631331092	-2.57994385783278	0.0102846198547226	0.139944038223926	Exon	DLPFC
e1024192	ENSG00000130175.9	ENSG00000130175	PRKCSH	-0.111527461259634	-0.259213520234107	-2.57993814112819	0.0102847868920322	0.139944038223926	Exon	DLPFC
e580018	ENSG00000197444.9	ENSG00000197444	OGDHL	0.118957995394333	1.29201860410495	2.57993792410259	0.0102847932333859	0.139944038223926	Exon	DLPFC
e208302	ENSG00000151090.17	ENSG00000151090	THRB	0.0950316339668669	2.6039877383665	2.57989606689237	0.0102860163404881	0.139949947953576	Exon	DLPFC
e1090335	ENSG00000101347.8	ENSG00000101347	SAMHD1	-0.116386726870554	-0.175979084768159	-2.57985814222057	0.0102871246473782	0.139949947953576	Exon	DLPFC
e608233	ENSG00000177951.17	ENSG00000177951	BET1L	-0.0562116113879555	2.44455687117543	-2.57984694305435	0.0102874519511275	0.139949947953576	Exon	DLPFC
e962905	ENSG00000153982.10	ENSG00000153982	GDPD1	0.0865706758777586	0.0711411314453716	2.57984037318402	0.0102876439646813	0.139949947953576	Exon	DLPFC
e993146	ENSG00000141380.13	ENSG00000141380	SS18	-0.0933135100296546	0.76271949446009	-2.57981018228915	0.0102885263765554	0.139949947953576	Exon	DLPFC
e316596	ENSG00000150627.15	ENSG00000150627	WDR17	0.0960819309617252	0.900658715153224	2.57980815102355	0.010288585748304	0.139949947953576	Exon	DLPFC
e696201	ENSG00000087470.17	ENSG00000087470	DNM1L	0.0908375159917835	1.71890628732733	2.57979739435235	0.0102889001595488	0.139949947953576	Exon	DLPFC
e766477	ENSG00000100814.17	ENSG00000100814	CCNB1IP1	0.228076623598166	-3.09592625332231	2.57976182175861	0.0102899399869435	0.139949947953576	Exon	DLPFC
e977859	ENSG00000078687.17	ENSG00000078687	TNRC6C	-0.206989726635979	-3.10858862699561	-2.57975639735724	0.010290098556622	0.139949947953576	Exon	DLPFC
e546265	ENSG00000070214.15	ENSG00000070214	SLC44A1	-0.203226807639223	2.30968132980632	-2.57974605841511	0.0102904007974455	0.139949947953576	Exon	DLPFC
e7341	ENSG00000116288.12	ENSG00000116288	PARK7	0.0771310880064755	1.13305893093825	2.57972912890712	0.0102908957190269	0.139949947953576	Exon	DLPFC
e800510	ENSG00000119698.11	ENSG00000119698	PPP4R4	0.153855638439568	0.498817915362839	2.57971640421223	0.0102912677300287	0.139949947953576	Exon	DLPFC
e266765	ENSG00000163882.9	ENSG00000163882	POLR2H	0.0964164303503525	-0.392383346271785	2.57967967084323	0.0102923417106322	0.139949947953576	Exon	DLPFC
e1177574	ENSG00000130830.14	ENSG00000130830	MPP1	0.0849731343428387	0.556000867796147	2.57967715783678	0.0102924151875481	0.139949947953576	Exon	DLPFC
e1108860	ENSG00000159228.12	ENSG00000159228	CBR1	-0.153372538155033	3.55104320297438	-2.57967490027845	0.0102924811959056	0.139949947953576	Exon	DLPFC
e236573	ENSG00000080822.16	ENSG00000080822	CLDND1	-0.211676120815369	-0.0896397123529979	-2.57967374016547	0.0102925151163957	0.139949947953576	Exon	DLPFC
e570228	ENSG00000239665.8	ENSG00000239665		-0.140931377651691	-1.51418894423271	-2.57967231997732	0.0102925566413474	0.139949947953576	Exon	DLPFC
e413456	ENSG00000118515.11	ENSG00000118515	SGK1	-0.135123028992064	0.597138065685292	-2.57966848292295	0.0102926688339196	0.139949947953576	Exon	DLPFC
e1169341	ENSG00000102078.15	ENSG00000102078	SLC25A14	0.110976431512446	-0.509713820659663	2.57965380843231	0.0102930979150287	0.139949947953576	Exon	DLPFC
e468613	ENSG00000106348.16	ENSG00000106348	IMPDH1	0.109231192075899	0.617670705219989	2.57964186383803	0.0102934471859572	0.139949947953576	Exon	DLPFC
e1080905	ENSG00000182621.17	ENSG00000182621	PLCB1	0.138226319757237	1.96645911359853	2.579610519155	0.0102943637837068	0.139953348855757	Exon	DLPFC
e433534	ENSG00000146592.16	ENSG00000146592	CREB5	-0.245376924794244	-1.70673741030389	-2.5796040951021	0.0102945516482572	0.139953348855757	Exon	DLPFC
e30094	ENSG00000186409.14	ENSG00000186409	CCDC30	0.106309173433105	-0.526670956696206	2.57958856902953	0.0102950057042818	0.139953348855757	Exon	DLPFC
e1062839	ENSG00000177380.13	ENSG00000177380	PPFIA3	0.135748642003388	0.605332439352146	2.57957485328262	0.0102954068326865	0.139953348855757	Exon	DLPFC
e1170650	ENSG00000198689.10	ENSG00000198689	SLC9A6	0.0872525246397349	1.18420848350209	2.57956304168781	0.0102957522837773	0.139953348855757	Exon	DLPFC
e120960	ENSG00000152133.14	ENSG00000152133	GPATCH11	0.0890783528845489	0.186247650411161	2.57948650210791	0.0102979910709773	0.139978193654623	Exon	DLPFC
e518636	ENSG00000169398.19	ENSG00000169398	PTK2	-0.082316717093711	2.90287611850965	-2.57947244692318	0.0102984022332395	0.139978194981683	Exon	DLPFC
e646952	ENSG00000174483.19	ENSG00000174483	BBS1	0.100819536049894	-0.360796049157744	2.57944226400072	0.0102992852366213	0.139984609423075	Exon	DLPFC
e1025798	ENSG00000198356.11	ENSG00000198356	ASNA1	0.0679084636190578	1.44518861402386	2.57934137073372	0.0103022373669748	0.140018370435623	Exon	DLPFC
e339883	ENSG00000247828.7	ENSG00000247828	TMEM161B-AS1	0.132560293499906	-1.45704378145709	2.57932332734976	0.0103027653949182	0.140018370435623	Exon	DLPFC
e761900	ENSG00000088387.18	ENSG00000088387	DOCK9	-0.0782762572415316	1.29480194055014	-2.57930755821895	0.0103032268881242	0.140018370435623	Exon	DLPFC
e137181	ENSG00000066032.18	ENSG00000066032	CTNNA2	0.0798644055835785	2.19722143520023	2.57929161920173	0.0103036933719354	0.140018370435623	Exon	DLPFC
e445245	ENSG00000106089.11	ENSG00000106089	STX1A	0.125303608848006	1.74118365145412	2.57928711850404	0.0103038250963106	0.140018370435623	Exon	DLPFC
e665543	ENSG00000204381.11	ENSG00000204381	LAYN	-0.230831071560617	-1.76967928492339	-2.57924247304544	0.010305131840831	0.140026071627111	Exon	DLPFC
e1048703	ENSG00000130669.17	ENSG00000130669	PAK4	-0.196881397908806	-2.93663921337447	-2.57923965833926	0.0103052142304759	0.140026071627111	Exon	DLPFC
e347447	ENSG00000164904.16	ENSG00000164904	ALDH7A1	-0.115692043630883	3.65206772650318	-2.57921506213396	0.010305934214374	0.140030267108927	Exon	DLPFC
e513324	ENSG00000147676.13	ENSG00000147676	MAL2	0.13265318163421	1.88905862859294	2.57916997422155	0.0103072541514186	0.140042580409201	Exon	DLPFC
e253256	ENSG00000114125.13	ENSG00000114125	RNF7	0.0804933189279273	1.17475585855516	2.57914692073887	0.0103079290945743	0.140042580409201	Exon	DLPFC
e805394	ENSG00000256053.7	ENSG00000256053	APOPT1	0.0486507279891789	1.91270633377958	2.57914196437383	0.0103080742085967	0.140042580409201	Exon	DLPFC
e195641	ENSG00000184182.18	ENSG00000184182	UBE2F	0.0766481875836963	0.112253352153414	2.57912725525806	0.0103085048774878	0.140042844167854	Exon	DLPFC
e971805	ENSG00000109066.13	ENSG00000109066	TMEM104	-0.182209038627571	-2.89761611961816	-2.57911004744581	0.0103090087262426	0.140044102027067	Exon	DLPFC
e199982	ENSG00000144619.14	ENSG00000144619	CNTN4	0.141888411381099	0.488233288386431	2.57904767880474	0.0103108350790625	0.140060143538844	Exon	DLPFC
e459846	ENSG00000106404.13	ENSG00000106404	CLDN15	-0.189920909529074	-1.96016601489662	-2.57903090731516	0.0103113262511293	0.140060143538844	Exon	DLPFC
e728157	ENSG00000185046.18	ENSG00000185046	ANKS1B	-0.0593877225256829	2.48772619714629	-2.5790275867784	0.0103114234992888	0.140060143538844	Exon	DLPFC
e199681	ENSG00000134121.9	ENSG00000134121	CHL1	0.100289216242971	3.4448134655008	2.57896032314727	0.0103133936176413	0.14006717103081	Exon	DLPFC
e327116	ENSG00000164327.12	ENSG00000164327	RICTOR	-0.0601392657331595	3.09446571070377	-2.57895513352008	0.0103135456332233	0.14006717103081	Exon	DLPFC
e689814	ENSG00000151490.13	ENSG00000151490	PTPRO	0.145311914718839	0.124537748132893	2.57893986037558	0.0103139930288006	0.14006717103081	Exon	DLPFC
e622292	ENSG00000110756.17	ENSG00000110756	HPS5	-0.101337703297048	0.702776342341298	-2.57891887411032	0.0103146078068757	0.14006717103081	Exon	DLPFC
e66936	ENSG00000143390.17	ENSG00000143390	RFX5	0.165949211511261	-2.08908074495627	2.57891355073406	0.0103147637566961	0.14006717103081	Exon	DLPFC
e1007961	ENSG00000118046.14	ENSG00000118046	STK11	0.0648830833052421	1.63742299460111	2.57889498694486	0.0103153076046644	0.14006717103081	Exon	DLPFC
e471702	ENSG00000146859.6	ENSG00000146859	TMEM140	-0.258427717078914	-2.05350564131174	-2.57889450185989	0.0103153218161409	0.14006717103081	Exon	DLPFC
e1164142	ENSG00000123560.13	ENSG00000123560	PLP1	-0.287282235221679	5.26792451417432	-2.5788749955451	0.0103158933048184	0.14006717103081	Exon	DLPFC
e1164173	ENSG00000123560.13	ENSG00000123560	PLP1	-0.287282235221679	5.26792451417432	-2.5788749955451	0.0103158933048184	0.14006717103081	Exon	DLPFC
e1054196	ENSG00000079435.9	ENSG00000079435	LIPE	-0.241226991065189	-2.11590999239596	-2.57886696392719	0.0103161286203648	0.14006717103081	Exon	DLPFC
e347431	ENSG00000164904.16	ENSG00000164904	ALDH7A1	-0.115676773903694	3.65212771605169	-2.57885386655382	0.0103165123659886	0.14006717103081	Exon	DLPFC
e536911	ENSG00000107242.17	ENSG00000107242	PIP5K1B	0.167302226635135	-1.51532681018381	2.57882192102237	0.0103174484054822	0.14006717103081	Exon	DLPFC
e468628	ENSG00000106348.16	ENSG00000106348	IMPDH1	0.109204164486691	0.617626053103501	2.57879358188703	0.010318278837107	0.14006717103081	Exon	DLPFC
e1104831	ENSG00000224924.6	ENSG00000224924	LINC00320	-0.198239503505875	0.307940562188214	-2.57878468353853	0.0103185396008583	0.14006717103081	Exon	DLPFC
e232693	ENSG00000163630.10	ENSG00000163630	SYNPR	0.149166131847202	1.30407536984072	2.5787766696484	0.0103187744508315	0.14006717103081	Exon	DLPFC
e1093667	ENSG00000244274.7	ENSG00000244274	DBNDD2	-0.229883708761174	3.73299220733717	-2.57875803458491	0.0103193205766349	0.14006717103081	Exon	DLPFC
e827190	ENSG00000047346.12	ENSG00000047346	FAM214A	-0.113784254034819	1.54902206467948	-2.57873435589093	0.0103200145501359	0.14006717103081	Exon	DLPFC
e88277	ENSG00000116747.12	ENSG00000116747	TROVE2	-0.0902236445867294	3.41070245479355	-2.57871331215366	0.0103206313335177	0.14006717103081	Exon	DLPFC
e1084831	ENSG00000130684.13	ENSG00000130684	ZNF337	0.141237799152436	-2.51670384844907	2.57870851974293	0.0103207718017332	0.14006717103081	Exon	DLPFC
e1084836	ENSG00000130684.13	ENSG00000130684	ZNF337	0.141237799152436	-2.51670384844907	2.57870851974293	0.0103207718017332	0.14006717103081	Exon	DLPFC
e921086	ENSG00000141504.11	ENSG00000141504	SAT2	0.0708243219478167	1.9833268907034	2.57870368056515	0.0103209136424507	0.14006717103081	Exon	DLPFC
e1157321	ENSG00000131089.14	ENSG00000131089	ARHGEF9	0.0971119665715964	3.418323270072	2.57870107402103	0.0103209900433597	0.14006717103081	Exon	DLPFC
e230051	ENSG00000187672.12	ENSG00000187672	ERC2	0.118282477398765	2.23642204280901	2.57866723854204	0.0103219818473713	0.140068377624552	Exon	DLPFC
e998715	ENSG00000167306.19	ENSG00000167306	MYO5B	0.166256819195007	0.886981083452183	2.57866160071019	0.0103221471148522	0.140068377624552	Exon	DLPFC
e216804	ENSG00000163820.14	ENSG00000163820	FYCO1	-0.121123115463744	0.194672761663291	-2.57864862141378	0.0103225275991159	0.140068377624552	Exon	DLPFC
e702444	ENSG00000178401.14	ENSG00000178401	DNAJC22	-0.243543402924668	-2.02492703075659	-2.57864191262195	0.0103227242702929	0.140068377624552	Exon	DLPFC
e1157053	ENSG00000182518.13	ENSG00000182518	FAM104B	-0.0631174011617342	1.06361531035429	-2.57858636376484	0.0103243528380889	0.140084893594575	Exon	DLPFC
e815641	ENSG00000128829.11	ENSG00000128829	EIF2AK4	0.080292081999014	-0.0011837996847417	2.57851687466092	0.0103263904259326	0.140106957772775	Exon	DLPFC
e199558	ENSG00000134121.9	ENSG00000134121	CHL1	0.102761709395642	3.40594367509591	2.57847876129308	0.0103275081542645	0.140113131685425	Exon	DLPFC
e487459	ENSG00000158806.13	ENSG00000158806	NPM2	0.146862489413934	0.185527408074918	2.57845972384927	0.0103280664946794	0.140113131685425	Exon	DLPFC
e422377	ENSG00000112531.16	ENSG00000112531	QKI	-0.173687835550807	5.39167034449877	-2.57845045640643	0.0103283383050018	0.140113131685425	Exon	DLPFC
e90417	ENSG00000118194.18	ENSG00000118194	TNNT2	0.211293557765437	-0.603067540965237	2.57844523978375	0.010328491309232	0.140113131685425	Exon	DLPFC
e418159	ENSG00000120278.15	ENSG00000120278	PLEKHG1	-0.130225351241816	0.467104470690061	-2.5784156933954	0.0103293579469227	0.140119306227694	Exon	DLPFC
e696847	ENSG00000151229.12	ENSG00000151229	SLC2A13	0.158273931416739	0.293660351749025	2.57839840992501	0.0103298649258751	0.140119576713092	Exon	DLPFC
e647559	ENSG00000173715.15	ENSG00000173715	C11orf80	0.136957102759537	-1.49287222285985	2.57837911012628	0.010330431076409	0.140119576713092	Exon	DLPFC
e1001114	ENSG00000091157.13	ENSG00000091157	WDR7	0.0804590679819833	1.01806936241384	2.5783619153506	0.0103309355004396	0.140119576713092	Exon	DLPFC
e769530	ENSG00000100439.10	ENSG00000100439	ABHD4	-0.132041549207027	-0.77990450945426	-2.57835534641586	0.0103311282117911	0.140119576713092	Exon	DLPFC
e1157593	ENSG00000131089.14	ENSG00000131089	ARHGEF9	0.0971179009447225	3.40062537056797	2.57834487943965	0.0103314352857412	0.140119576713092	Exon	DLPFC
e294396	ENSG00000138771.14	ENSG00000138771	SHROOM3	0.124194946886969	0.266684779975912	2.57829211399331	0.0103329834113769	0.140134991801447	Exon	DLPFC
e597847	ENSG00000107833.10	ENSG00000107833	NPM3	0.115679506350482	-0.728686738043098	2.57819192039533	0.0103359236383217	0.140164133134529	Exon	DLPFC
e420275	ENSG00000029639.10	ENSG00000029639	TFB1M	-0.127544940066992	-1.98062088366191	-2.57818830752057	0.0103360296737492	0.140164133134529	Exon	DLPFC
e97652	ENSG00000143499.13	ENSG00000143499	SMYD2	0.132379501820617	0.0226190622112721	2.57817681402402	0.0103363670065555	0.140164133134529	Exon	DLPFC
e145926	ENSG00000115616.2	ENSG00000115616	SLC9A2	0.203577918045876	-3.03465578309364	2.57811265035004	0.0103382503838276	0.140184089921685	Exon	DLPFC
e1065688	ENSG00000104946.11	ENSG00000104946	TBC1D17	-0.106138658573205	0.0649846847590611	-2.57807591012447	0.0103393289468418	0.140191694255921	Exon	DLPFC
e829069	ENSG00000137845.14	ENSG00000137845	ADAM10	-0.0718067240511225	1.8738516349804	-2.57806550001906	0.0103396345689829	0.140191694255921	Exon	DLPFC
e407128	ENSG00000135535.15	ENSG00000135535	CD164	-0.0830192832642096	1.35758296570654	-2.57802955182375	0.0103406900060071	0.140200422240229	Exon	DLPFC
e455068	ENSG00000196367.12	ENSG00000196367	TRRAP	-0.106685975959971	-0.570169965204612	-2.57797542609007	0.0103422793161786	0.140212737394482	Exon	DLPFC
e66896	ENSG00000143390.17	ENSG00000143390	RFX5	0.163550095872833	-2.01029692542411	2.57797057280662	0.0103424218352625	0.140212737394482	Exon	DLPFC
e253246	ENSG00000114125.13	ENSG00000114125	RNF7	0.0804536501895103	1.17490053796216	2.57793129424236	0.0103435753344365	0.140214050161754	Exon	DLPFC
e912310	ENSG00000174231.16	ENSG00000174231	PRPF8	-0.0764356322322416	1.39480153008498	-2.57792548612558	0.0103437459119841	0.140214050161754	Exon	DLPFC
e763157	ENSG00000134897.13	ENSG00000134897	BIVM	0.0690196634141588	0.749022717385919	2.57792478138366	0.0103437666095949	0.140214050161754	Exon	DLPFC
e833628	ENSG00000103769.9	ENSG00000103769	RAB11A	0.0630534163201061	4.44480036063345	2.57791119292751	0.0103441656970792	0.140214050161754	Exon	DLPFC
e61444	ENSG00000131788.15	ENSG00000131788	PIAS3	-0.148980821673368	-2.13756038046196	-2.57781481764049	0.0103469965953761	0.140236625392796	Exon	DLPFC
e607325	ENSG00000148826.8	ENSG00000148826	NKX6-2	-0.272815673999536	-0.502469646822203	-2.57779455920687	0.0103475917484886	0.140236625392796	Exon	DLPFC
e1035827	ENSG00000005007.12	ENSG00000005007	UPF1	-0.0964296678846555	0.0569395598546004	-2.57778956054592	0.0103477386040654	0.140236625392796	Exon	DLPFC
e22214	ENSG00000142910.15	ENSG00000142910	TINAGL1	-0.197893537828707	-2.02595059786448	-2.57777872078406	0.0103480570716478	0.140236625392796	Exon	DLPFC
e413857	ENSG00000283409.1	ENSG00000283409	MIR3662	-0.215020009430223	-2.60239210176608	-2.57777385154553	0.0103482001306511	0.140236625392796	Exon	DLPFC
e1021228	ENSG00000267673.6	ENSG00000267673	FDX2	0.0906865378376406	1.62008346438835	2.57777038069837	0.0103483021057721	0.140236625392796	Exon	DLPFC
e513424	ENSG00000136960.12	ENSG00000136960	ENPP2	-0.276504508719598	1.31632543608122	-2.57775328086353	0.01034880452007	0.140237852998582	Exon	DLPFC
e720428	ENSG00000111596.11	ENSG00000111596	CNOT2	-0.0620017340054593	0.384260423395651	-2.57771059351194	0.0103500588223944	0.140245473420013	Exon	DLPFC
e988500	ENSG00000017797.11	ENSG00000017797	RALBP1	0.07189254892616	1.25048504094593	2.57770611019959	0.010350190565532	0.140245473420013	Exon	DLPFC
e576912	ENSG00000175395.15	ENSG00000175395	ZNF25	0.0899101021294783	1.73719660093277	2.57767884151073	0.0103509918943408	0.140246428865933	Exon	DLPFC
e575585	ENSG00000150093.18	ENSG00000150093	ITGB1	-0.128652489272986	0.464585801627933	-2.57766430013096	0.0103514192359218	0.140246428865933	Exon	DLPFC
e154795	ENSG00000115839.17	ENSG00000115839	RAB3GAP1	0.0656375268133059	1.82190688638297	2.57766166649002	0.0103514966349599	0.140246428865933	Exon	DLPFC
e721752	ENSG00000180881.19	ENSG00000180881	CAPS2	0.173169044251577	-2.00691570403662	2.57764365543371	0.0103520259686754	0.140248020489722	Exon	DLPFC
e399148	ENSG00000082269.16	ENSG00000082269	FAM135A	0.114682945394435	-0.898271001279882	2.57760334336843	0.0103532108028034	0.140256995288194	Exon	DLPFC
e454604	ENSG00000070669.16	ENSG00000070669	ASNS	0.127584275211651	-0.254697513409589	2.57757033358003	0.0103541811019366	0.140256995288194	Exon	DLPFC
e759416	ENSG00000136153.19	ENSG00000136153	LMO7	0.140790405380721	-0.860133393969496	2.57756550674129	0.0103543229902213	0.140256995288194	Exon	DLPFC
e549789	ENSG00000136861.17	ENSG00000136861	CDK5RAP2	-0.109758189443696	0.463158955286011	-2.57756506578696	0.0103543359524674	0.140256995288194	Exon	DLPFC
e797069	ENSG00000165521.15	ENSG00000165521	EML5	0.1580946187889	-2.25055490466396	2.57749787607599	0.010356311223453	0.140269234144747	Exon	DLPFC
e1128579	ENSG00000100029.17	ENSG00000100029	PES1	-0.0822383613294614	0.0281127912699867	-2.57748022688361	0.0103568301375733	0.140269234144747	Exon	DLPFC
e223280	ENSG00000164076.16	ENSG00000164076	CAMKV	0.157969779923769	1.29228195673142	2.5774680539039	0.0103571880559354	0.140269234144747	Exon	DLPFC
e1161846	ENSG00000126733.20	ENSG00000126733	DACH2	0.179669448558086	0.432796288846519	2.57746012376779	0.0103574212292239	0.140269234144747	Exon	DLPFC
e198324	ENSG00000168385.17	ENSG00000168385	SEPT2	-0.10264750818754	2.39243850777874	-2.57743850392204	0.0103580569509109	0.140269234144747	Exon	DLPFC
e677180	ENSG00000120451.10	ENSG00000120451	SNX19	-0.0633585757210962	1.39206587969671	-2.57743382310959	0.0103581945926546	0.140269234144747	Exon	DLPFC
e300772	ENSG00000164031.16	ENSG00000164031	DNAJB14	0.0829040204890454	0.875845842110646	2.57742084905227	0.0103585761101549	0.140269234144747	Exon	DLPFC
e73748	ENSG00000160789.19	ENSG00000160789	LMNA	-0.171657942618839	-0.424106372690734	-2.57741744942232	0.0103586760823712	0.140269234144747	Exon	DLPFC
e437604	ENSG00000106603.17	ENSG00000106603	COA1	0.0524913542636095	2.06477177946031	2.57739939148776	0.0103592071227783	0.140269234144747	Exon	DLPFC
e562794	ENSG00000148400.9	ENSG00000148400	NOTCH1	-0.174731162264399	-1.40737075151322	-2.57739423839847	0.0103593586671979	0.140269234144747	Exon	DLPFC
e786296	ENSG00000054654.15	ENSG00000054654	SYNE2	-0.15711813754199	-1.52427178823773	-2.57736792782787	0.0103601324514394	0.14027413372401	Exon	DLPFC
e973458	ENSG00000177303.9	ENSG00000177303	CASKIN2	-0.171796463792365	-1.02687743514763	-2.57725972930193	0.0103633150734335	0.14030503919784	Exon	DLPFC
e454610	ENSG00000070669.16	ENSG00000070669	ASNS	0.0927997546960978	1.65099218611619	2.57725019938986	0.0103635954343443	0.14030503919784	Exon	DLPFC
e882178	ENSG00000080603.16	ENSG00000080603	SRCAP	-0.113781390133653	-0.510442655936747	-2.57723572094853	0.0103640213892314	0.14030503919784	Exon	DLPFC
e266412	ENSG00000175182.13	ENSG00000175182	FAM131A	0.113295215507729	3.24638757467935	2.5772343027268	0.010364063114072	0.14030503919784	Exon	DLPFC
e369349	ENSG00000204677.10	ENSG00000204677	FAM153C	0.221667876209263	-1.75251070349509	2.57716152930269	0.0103662043485696	0.140313495460564	Exon	DLPFC
e713035	ENSG00000170581.13	ENSG00000170581	STAT2	-0.101202964048681	0.810063313785191	-2.5771574760843	0.0103663236192637	0.140313495460564	Exon	DLPFC
e234159	ENSG00000114541.14	ENSG00000114541	FRMD4B	-0.246151962707963	-0.6450956181006	-2.57714521585489	0.0103666843983258	0.140313495460564	Exon	DLPFC
e1135921	ENSG00000100359.20	ENSG00000100359	SGSM3	0.075022157382112	0.22085100405384	2.577140116325	0.0103668344643695	0.140313495460564	Exon	DLPFC
e454367	ENSG00000004864.13	ENSG00000004864	SLC25A13	-0.1754254828311	-0.667037764032934	-2.57712053772185	0.0103674106303194	0.140313495460564	Exon	DLPFC
e589642	ENSG00000165424.6	ENSG00000165424	ZCCHC24	-0.15209121351626	1.00950283382555	-2.57711568936942	0.0103675533137434	0.140313495460564	Exon	DLPFC
e1001352	ENSG00000134440.11	ENSG00000134440	NARS	0.0831364585910831	2.05991885173787	2.57710823350273	0.0103677727378069	0.140313495460564	Exon	DLPFC
e726285	ENSG00000028203.17	ENSG00000028203	VEZT	0.0668865832964403	0.806838160042272	2.57709295994498	0.0103682222472818	0.140313495460564	Exon	DLPFC
e139404	ENSG00000115561.15	ENSG00000115561	CHMP3	0.0724090683628616	2.58510446534659	2.57708704930315	0.0103683962055002	0.140313495460564	Exon	DLPFC
e368486	ENSG00000113758.13	ENSG00000113758	DBN1	0.10924600214745	0.324362165050606	2.57706044341416	0.010369179285252	0.140314433219297	Exon	DLPFC
e662291	ENSG00000149972.10	ENSG00000149972	CNTN5	0.155675412177376	-1.14738811708463	2.57705669534559	0.0103692896047985	0.140314433219297	Exon	DLPFC
e697841	ENSG00000139174.10	ENSG00000139174	PRICKLE1	0.122501849039234	0.0617917400274186	2.57698556194473	0.0103713835232318	0.140337190877853	Exon	DLPFC
e1073850	ENSG00000133265.10	ENSG00000133265	HSPBP1	0.109617563331447	-0.545284534719077	2.57696756477442	0.0103719133568474	0.140338783635467	Exon	DLPFC
e1163159	ENSG00000184867.13	ENSG00000184867	ARMCX2	0.0994810404699561	-0.181078818300326	2.5769403377648	0.0103727149613303	0.140344053358311	Exon	DLPFC
e30716	ENSG00000066056.13	ENSG00000066056	TIE1	-0.233297033363181	-2.65696334056205	-2.57692173621273	0.0103732626510861	0.140345887302784	Exon	DLPFC
e589563	ENSG00000108175.16	ENSG00000108175	ZMIZ1	-0.129012899004183	-0.33210013761351	-2.57689333784876	0.0103740988404603	0.140350504316885	Exon	DLPFC
e714229	ENSG00000166888.10	ENSG00000166888	STAT6	0.11400982558626	-0.792413274095568	2.57686145771663	0.0103750376222089	0.140350504316885	Exon	DLPFC
e1074171	ENSG00000108107.13	ENSG00000108107	RPL28	-0.0711841036068488	3.39537029788048	-2.57685466077012	0.0103752377833095	0.140350504316885	Exon	DLPFC
e549790	ENSG00000136861.17	ENSG00000136861	CDK5RAP2	-0.103173365947164	0.303054842961282	-2.57685415980256	0.010375252536279	0.140350504316885	Exon	DLPFC
e150097	ENSG00000175497.16	ENSG00000175497	DPP10	0.104325641426464	2.14500458732259	2.5768377408793	0.0103757360667418	0.140351469764969	Exon	DLPFC
e850480	ENSG00000198901.13	ENSG00000198901	PRC1	0.17851033028308	-2.37770445697922	2.57677689119921	0.010377528240135	0.14036289282024	Exon	DLPFC
e561385	ENSG00000130558.19	ENSG00000130558	OLFM1	0.129428042483323	5.2629473372675	2.57670477768922	0.0103796525193215	0.14036289282024	Exon	DLPFC
e1136405	ENSG00000100393.11	ENSG00000100393	EP300	-0.0782983539585977	0.528327218182367	-2.57668320003388	0.0103802882172742	0.14036289282024	Exon	DLPFC
e173205	ENSG00000061676.14	ENSG00000061676	NCKAP1	0.0773242153017716	3.68501628272942	2.57667623882709	0.0103804933083739	0.14036289282024	Exon	DLPFC
e978157	ENSG00000108639.7	ENSG00000108639	SYNGR2	-0.180407123505626	-0.0823561620825041	-2.57665484524552	0.0103811236288172	0.14036289282024	Exon	DLPFC
e828472	ENSG00000140262.17	ENSG00000140262	TCF12	-0.119874397502746	1.99371984278594	-2.57663906563428	0.0103815885664156	0.14036289282024	Exon	DLPFC
e645925	ENSG00000087365.15	ENSG00000087365	SF3B2	-0.0578665837008448	1.27224730843555	-2.57660975428147	0.010382452258751	0.14036289282024	Exon	DLPFC
e287635	ENSG00000075539.13	ENSG00000075539	FRYL	-0.135401243349307	0.5957034163099	-2.5765812200256	0.010383293114721	0.14036289282024	Exon	DLPFC
e777233	ENSG00000198604.10	ENSG00000198604	BAZ1A	-0.211207539034581	-2.39486557488593	-2.57656429388264	0.0103837919281101	0.14036289282024	Exon	DLPFC
e601778	ENSG00000165813.17	ENSG00000165813	CCDC186	0.0935194767165108	-0.142438523117703	2.57651436640414	0.0103852634155163	0.14036289282024	Exon	DLPFC
e116972	ENSG00000138100.13	ENSG00000138100	TRIM54	0.215524022532799	-1.81974896059582	2.57650535587518	0.0103855289981427	0.14036289282024	Exon	DLPFC
e504193	ENSG00000076554.15	ENSG00000076554	TPD52	0.097296475383721	0.0863657278137211	2.57648617999994	0.0103860942214903	0.14036289282024	Exon	DLPFC
e504263	ENSG00000076554.15	ENSG00000076554	TPD52	0.097296475383721	0.0863657278137211	2.57648617999994	0.0103860942214903	0.14036289282024	Exon	DLPFC
e337190	ENSG00000132846.5	ENSG00000132846	ZBED3	-0.223882419118877	-2.53162272648424	-2.57647723097103	0.0103863580102571	0.14036289282024	Exon	DLPFC
e272566	ENSG00000161217.11	ENSG00000161217	PCYT1A	-0.083803742202884	-0.58572282141733	-2.57646828643404	0.010386621672599	0.14036289282024	Exon	DLPFC
e853011	ENSG00000140479.16	ENSG00000140479	PCSK6	-0.265777898774286	-0.94258184943975	-2.57646190770614	0.0103868097050279	0.14036289282024	Exon	DLPFC
e112592	ENSG00000079785.14	ENSG00000079785	DDX1	0.0728504107150934	2.02810609565397	2.5764578686901	0.010386928768898	0.14036289282024	Exon	DLPFC
e317855	ENSG00000151726.13	ENSG00000151726	ACSL1	-0.155447588750118	1.59927817611967	-2.57644084937813	0.0103874304849691	0.14036289282024	Exon	DLPFC
e829745	ENSG00000140299.11	ENSG00000140299	BNIP2	-0.0806539715266624	1.06734380861491	-2.57643573391289	0.0103875812891359	0.14036289282024	Exon	DLPFC
e651758	ENSG00000248671.7	ENSG00000248671		0.203815310824593	-3.07853920570821	2.5764267039203	0.0103878474985364	0.14036289282024	Exon	DLPFC
e826738	ENSG00000197535.14	ENSG00000197535	MYO5A	0.0897357277970658	2.95780490643046	2.57639004863401	0.0103889281801654	0.14036289282024	Exon	DLPFC
e1021237	ENSG00000267673.6	ENSG00000267673	FDX2	0.14027587455105	-1.15200937531059	2.57635121865801	0.0103900730862	0.14036289282024	Exon	DLPFC
e928398	ENSG00000171953.15	ENSG00000171953	ATPAF2	-0.101978684026466	-1.25485802200126	-2.57633129930284	0.0103906604542922	0.14036289282024	Exon	DLPFC
e906482	ENSG00000135709.12	ENSG00000135709	KIAA0513	0.119120746570618	2.22044790033404	2.57632582835685	0.0103908217829364	0.14036289282024	Exon	DLPFC
e363702	ENSG00000022355.16	ENSG00000022355	GABRA1	0.162515717069345	4.80384278538107	2.57632441966777	0.0103908633230802	0.14036289282024	Exon	DLPFC
e700177	ENSG00000134291.11	ENSG00000134291	TMEM106C	0.106960781058573	0.561392932688562	2.57630745262634	0.0103913636675283	0.14036289282024	Exon	DLPFC
e318024	ENSG00000109762.15	ENSG00000109762	SNX25	0.0738482361932268	0.54112423353353	2.57629863075813	0.0103916238258559	0.14036289282024	Exon	DLPFC
e868078	ENSG00000048471.13	ENSG00000048471	SNX29	-0.121541771022933	-0.887463072407079	-2.57629552014155	0.0103917155598324	0.14036289282024	Exon	DLPFC
e577220	ENSG00000196693.14	ENSG00000196693	ZNF33B	0.158509557422948	-1.55077164247335	2.5762628450973	0.0103926792105034	0.14036289282024	Exon	DLPFC
e694830	ENSG00000110888.17	ENSG00000110888	CAPRIN2	0.0906464489506458	-0.0923571467930589	2.57626149493032	0.0103927190312745	0.14036289282024	Exon	DLPFC
e254096	ENSG00000241570.8	ENSG00000241570	PAQR9-AS1	0.164497635373631	-1.8978040870328	2.57625082489988	0.0103930337296188	0.14036289282024	Exon	DLPFC
e514347	ENSG00000165156.14	ENSG00000165156	ZHX1	0.151413704625409	-2.28223281730883	2.57624150381729	0.0103933086495105	0.14036289282024	Exon	DLPFC
e394477	ENSG00000112759.16	ENSG00000112759	SLC29A1	0.106708679791529	-0.246513131482189	2.57623915575187	0.0103933779053546	0.14036289282024	Exon	DLPFC
e218467	ENSG00000047849.21	ENSG00000047849	MAP4	-0.160390953270397	1.50989948984671	-2.57622712134621	0.0103937328648523	0.14036289282024	Exon	DLPFC
e585046	ENSG00000224222.1	ENSG00000224222		0.174751920855135	-2.34924750828784	2.57621986731569	0.0103939468305496	0.14036289282024	Exon	DLPFC
e288975	ENSG00000157404.15	ENSG00000157404	KIT	0.136343000572628	-0.0591743462824452	2.57620454712013	0.0103943987296903	0.14036289282024	Exon	DLPFC
e691576	ENSG00000004700.15	ENSG00000004700	RECQL	-0.132480446353962	-1.31416165929068	-2.57617730961373	0.0103952021965836	0.14036289282024	Exon	DLPFC
e849414	ENSG00000140575.12	ENSG00000140575	IQGAP1	-0.166699821084213	-0.929926754944344	-2.57617461067478	0.010395281814386	0.14036289282024	Exon	DLPFC
e849452	ENSG00000140575.12	ENSG00000140575	IQGAP1	-0.166699821084213	-0.929926754944344	-2.57617461067478	0.010395281814386	0.14036289282024	Exon	DLPFC
e849491	ENSG00000140575.12	ENSG00000140575	IQGAP1	-0.166699821084213	-0.929926754944344	-2.57617461067478	0.010395281814386	0.14036289282024	Exon	DLPFC
e849516	ENSG00000140575.12	ENSG00000140575	IQGAP1	-0.166699821084213	-0.929926754944344	-2.57617461067478	0.010395281814386	0.14036289282024	Exon	DLPFC
e353412	ENSG00000044115.20	ENSG00000044115	CTNNA1	-0.166876326038229	1.42464194982779	-2.57617348032731	0.0103953151594229	0.14036289282024	Exon	DLPFC
e58324	ENSG00000175984.14	ENSG00000175984	DENND2C	-0.170712851919423	-2.25870473795429	-2.57616439414106	0.0103955832036726	0.14036289282024	Exon	DLPFC
e415903	ENSG00000146386.7	ENSG00000146386	ABRACL	0.140270391048205	-1.01722925505676	2.57611722917444	0.0103969746785397	0.14036289282024	Exon	DLPFC
e167118	ENSG00000115840.13	ENSG00000115840	SLC25A12	0.102167062618229	1.97882921279382	2.57606402019064	0.0103985446655891	0.14036289282024	Exon	DLPFC
e828273	ENSG00000140262.17	ENSG00000140262	TCF12	-0.121635245454324	3.61301137853786	-2.57605861098207	0.0103987042818415	0.14036289282024	Exon	DLPFC
e405112	ENSG00000146267.11	ENSG00000146267	FAXC	0.127817191269881	2.79346652386627	2.57605431983195	0.0103988309077084	0.14036289282024	Exon	DLPFC
e1012924	ENSG00000008382.15	ENSG00000008382	MPND	0.0988113908680075	-0.488206661160989	2.57603652664229	0.0103993559746693	0.14036289282024	Exon	DLPFC
e682307	ENSG00000010278.12	ENSG00000010278	CD9	-0.222798809815799	0.958700194122645	-2.57603532447854	0.0103993914506958	0.14036289282024	Exon	DLPFC
e682312	ENSG00000010278.12	ENSG00000010278	CD9	-0.222798809815799	0.958700194122645	-2.57603532447854	0.0103993914506958	0.14036289282024	Exon	DLPFC
e682320	ENSG00000010278.12	ENSG00000010278	CD9	-0.222798809815799	0.958700194122645	-2.57603532447854	0.0103993914506958	0.14036289282024	Exon	DLPFC
e367399	ENSG00000074317.10	ENSG00000074317	SNCB	0.182055985472641	-1.34491119104206	2.576034336829	0.0103994205964577	0.14036289282024	Exon	DLPFC
e11451	ENSG00000065526.10	ENSG00000065526	SPEN	-0.0789571535003613	1.19797350737412	-2.57603274826567	0.0103994674754752	0.14036289282024	Exon	DLPFC
e1113737	ENSG00000160218.12	ENSG00000160218	TRAPPC10	-0.0838674523569902	0.308611927108365	-2.57602433418306	0.0103997157809224	0.14036289282024	Exon	DLPFC
e496302	ENSG00000070718.11	ENSG00000070718	AP3M2	0.0882071230969562	1.80185775519837	2.57600168815967	0.0104003841071873	0.14036289282024	Exon	DLPFC
e736069	ENSG00000135148.11	ENSG00000135148	TRAFD1	-0.121965009204144	-1.15295507315572	-2.57600136979736	0.0104003935029246	0.14036289282024	Exon	DLPFC
e208318	ENSG00000151090.17	ENSG00000151090	THRB	0.135393061124001	5.76840765711225	2.57599535033999	0.0104005711549059	0.14036289282024	Exon	DLPFC
e896774	ENSG00000102898.11	ENSG00000102898	NUTF2	0.0449426248196538	3.48422202180931	2.57598633819222	0.0104008371350962	0.14036289282024	Exon	DLPFC
e72009	ENSG00000160752.14	ENSG00000160752	FDPS	0.066796110056951	1.10835484107374	2.57597538677745	0.01040116035806	0.14036289282024	Exon	DLPFC
e259991	ENSG00000163536.12	ENSG00000163536	SERPINI1	0.109927440453323	4.53812294572145	2.57597024226463	0.0104013121976764	0.14036289282024	Exon	DLPFC
e708564	ENSG00000267281.2	ENSG00000267281		-0.130325710342286	-0.963313567902387	-2.57593659869034	0.0104023052321593	0.14036596859593	Exon	DLPFC
e1144947	ENSG00000046651.14	ENSG00000046651	OFD1	-0.103650732277081	-0.500395526431734	-2.57593380079438	0.0104023878195655	0.14036596859593	Exon	DLPFC
e208308	ENSG00000151090.17	ENSG00000151090	THRB	0.135135695753255	5.78755800936588	2.57592062548519	0.0104027767320424	0.14036596859593	Exon	DLPFC
e326547	ENSG00000113569.15	ENSG00000113569	NUP155	-0.0883845484999125	-0.809247223327999	-2.57590332781322	0.0104032873493084	0.140366877790737	Exon	DLPFC
e272493	ENSG00000161217.11	ENSG00000161217	PCYT1A	-0.0711454569467077	0.0518349204866463	-2.57589041555753	0.0104036685262224	0.140366877790737	Exon	DLPFC
e690812	ENSG00000052126.14	ENSG00000052126	PLEKHA5	0.09418065700337	0.157676032499954	2.57584707147188	0.010404948158814	0.14037437707466	Exon	DLPFC
e659398	ENSG00000073921.17	ENSG00000073921	PICALM	-0.0959998221430825	4.41063252714944	-2.57581655841743	0.0104058490696193	0.14037437707466	Exon	DLPFC
e1157301	ENSG00000131089.14	ENSG00000131089	ARHGEF9	0.0969677466755116	3.41877043456712	2.57581174400063	0.0104059912236729	0.14037437707466	Exon	DLPFC
e64709	ENSG00000264522.5	ENSG00000264522	OTUD7B	-0.150538640769174	-0.36969368317251	-2.57580009673062	0.0104063351368128	0.14037437707466	Exon	DLPFC
e162279	ENSG00000144290.16	ENSG00000144290	SLC4A10	0.137218597611402	2.08405745470466	2.57578815726527	0.0104066876882518	0.14037437707466	Exon	DLPFC
e1157364	ENSG00000131089.14	ENSG00000131089	ARHGEF9	0.0969387805793781	3.40719511843586	2.57578781739245	0.0104066977242554	0.14037437707466	Exon	DLPFC
e745503	ENSG00000151952.15	ENSG00000151952	TMEM132D	0.173814730940821	-0.0078509009256494	2.57570200788026	0.0104092318446134	0.140392588573326	Exon	DLPFC
e1077376	ENSG00000125826.19	ENSG00000125826	RBCK1	-0.213083337456512	-3.01279339202318	-2.57569885977503	0.0104093248247162	0.140392588573326	Exon	DLPFC
e142524	ENSG00000135976.16	ENSG00000135976	ANKRD36	0.347753443078779	0.127852567158214	2.5756889302942	0.0104096180993643	0.140392588573326	Exon	DLPFC
e485554	ENSG00000129422.14	ENSG00000129422	MTUS1	-0.169113325017112	1.45386717886652	-2.57566124555594	0.0104104358278207	0.140392588573326	Exon	DLPFC
e617795	ENSG00000175352.10	ENSG00000175352	NRIP3	0.144664137255976	0.516969450572587	2.57565834421013	0.01041052152865	0.140392588573326	Exon	DLPFC
e617813	ENSG00000175352.10	ENSG00000175352	NRIP3	0.144664137255976	0.516969450572587	2.57565834421013	0.01041052152865	0.140392588573326	Exon	DLPFC
e739980	ENSG00000157782.9	ENSG00000157782	CABP1	0.151008642939071	3.3845985176989	2.57558336916048	0.0104127363829658	0.14041689646546	Exon	DLPFC
e363801	ENSG00000022355.16	ENSG00000022355	GABRA1	0.162413978221589	4.80286393502406	2.57556451754882	0.0104132933487839	0.140418846508851	Exon	DLPFC
e1157595	ENSG00000131089.14	ENSG00000131089	ARHGEF9	0.0968457229957296	3.41935291804289	2.57553957916173	0.0104140301876527	0.140420664468361	Exon	DLPFC
e117485	ENSG00000115216.13	ENSG00000115216	NRBP1	0.0630237295437655	1.39868843058677	2.57553007279939	0.0104143110784374	0.140420664468361	Exon	DLPFC
e568377	ENSG00000065675.14	ENSG00000065675	PRKCQ	-0.185835582588879	-1.84706308449966	-2.57550723475866	0.0104149859168226	0.140420664468361	Exon	DLPFC
e801969	ENSG00000090061.17	ENSG00000090061	CCNK	-0.140308378976993	-1.93388824299399	-2.57548063006275	0.0104157721048987	0.140420664468361	Exon	DLPFC
e313443	ENSG00000120251.18	ENSG00000120251	GRIA2	0.0853525651374415	2.57471245130324	2.57547012052938	0.0104160826838496	0.140420664468361	Exon	DLPFC
e1075335	ENSG00000269699.5	ENSG00000269699	ZIM2	0.125893433834384	1.20845073735386	2.57546226913723	0.0104163147145028	0.140420664468361	Exon	DLPFC
e1075411	ENSG00000198300.12	ENSG00000198300	PEG3	0.125893433834384	1.20845073735386	2.57546226913723	0.0104163147145028	0.140420664468361	Exon	DLPFC
e321635	ENSG00000124275.14	ENSG00000124275	MTRR	-0.160445960169601	-2.29331639834327	-2.57542952328367	0.0104172824960954	0.140422594869534	Exon	DLPFC
e343638	ENSG00000283462.1	ENSG00000283462		-0.328821750516528	-2.48147808892291	-2.57541581831937	0.0104176875609113	0.140422594869534	Exon	DLPFC
e652001	ENSG00000137497.17	ENSG00000137497	NUMA1	-0.0958644772463396	1.39844841925756	-2.57540100486288	0.010418125404222	0.140422594869534	Exon	DLPFC
e317748	ENSG00000151726.13	ENSG00000151726	ACSL1	-0.166673648127153	0.0078449161191542	-2.57538979708362	0.010418456684976	0.140422594869534	Exon	DLPFC
e910484	ENSG00000003249.13	ENSG00000003249	DBNDD1	0.131896370917095	3.60923160783275	2.5753876632279	0.0104185197587813	0.140422594869534	Exon	DLPFC
e705196	ENSG00000139629.15	ENSG00000139629	GALNT6	-0.280844721768212	-0.952251515656515	-2.57530690478027	0.0104209071169273	0.140435556343971	Exon	DLPFC
e697084	ENSG00000205592.13	ENSG00000205592	MUC19	0.325669780681257	-2.96364444365393	2.57530213319752	0.0104210481883856	0.140435556343971	Exon	DLPFC
e395965	ENSG00000170915.8	ENSG00000170915	PAQR8	-0.137161642478363	5.64192418950908	-2.5752968992181	0.0104212029325264	0.140435556343971	Exon	DLPFC
e1132961	ENSG00000128283.6	ENSG00000128283	CDC42EP1	-0.302462277116408	-2.80137283513427	-2.57529661238705	0.0104212114128301	0.140435556343971	Exon	DLPFC
e967993	ENSG00000168646.12	ENSG00000168646	AXIN2	0.0976235493712781	-0.835400587819186	2.57528538159666	0.0104215434616216	0.140435556343971	Exon	DLPFC
e1078787	ENSG00000215305.9	ENSG00000215305	VPS16	0.0643240256629123	0.62867430595147	2.57525842836869	0.0104223403975128	0.140440737849846	Exon	DLPFC
e759550	ENSG00000136153.19	ENSG00000136153	LMO7	0.108036595127066	1.16371101829578	2.57521570276008	0.0104236037926919	0.140443232040983	Exon	DLPFC
e1075420	ENSG00000268654.1	ENSG00000268654	MIMT1	0.207221305577773	-1.72539947543476	2.57521567701911	0.0104236045538929	0.140443232040983	Exon	DLPFC
e479962	ENSG00000157212.18	ENSG00000157212	PAXIP1	-0.138507375044957	-2.04707095390453	-2.57521032622455	0.0104237627864063	0.140443232040983	Exon	DLPFC
e294993	ENSG00000138772.12	ENSG00000138772	ANXA3	-0.19835256671346	-1.49191510985815	-2.57519339561139	0.0104242634688943	0.140444421048812	Exon	DLPFC
e927313	ENSG00000188933.14	ENSG00000188933	USP32P1	0.209867670916454	1.22823047446773	2.57513180168965	0.0104260851434646	0.14045983755822	Exon	DLPFC
e88265	ENSG00000116747.12	ENSG00000116747	TROVE2	-0.0918397427653234	2.56085206194309	-2.57512458262501	0.0104262986699474	0.14045983755822	Exon	DLPFC
e779429	ENSG00000198718.12	ENSG00000198718	FAM179B	0.081713139553317	1.12589684147915	2.57507363799909	0.0104278056281591	0.14045983755822	Exon	DLPFC
e303516	ENSG00000188517.14	ENSG00000188517	COL25A1	0.210285723512331	-2.69792265707628	2.57503776754747	0.010428866804263	0.14045983755822	Exon	DLPFC
e637061	ENSG00000124920.13	ENSG00000124920	MYRF	-0.272339964229272	-0.401865168495686	-2.5750333693155	0.0104289969263177	0.14045983755822	Exon	DLPFC
e328324	ENSG00000177453.7	ENSG00000177453	NIM1K	0.134194738272906	-1.73277301179752	2.57501539119025	0.0104295288257172	0.14045983755822	Exon	DLPFC
e455355	ENSG00000242687.2	ENSG00000242687		-0.188987522452357	-2.71195780732107	-2.57501499557149	0.0104295405307354	0.14045983755822	Exon	DLPFC
e166416	ENSG00000128683.13	ENSG00000128683	GAD1	0.156682077679749	2.47290726868262	2.57499260104052	0.0104302031281337	0.14045983755822	Exon	DLPFC
e787309	ENSG00000179841.8	ENSG00000179841	AKAP5	0.170010698446893	3.75790757677939	2.5749799684464	0.0104305769111613	0.14045983755822	Exon	DLPFC
e54756	ENSG00000116337.15	ENSG00000116337	AMPD2	0.0918960770342247	0.764342339491546	2.57497132792701	0.0104308325804673	0.14045983755822	Exon	DLPFC
e558904	ENSG00000126883.16	ENSG00000126883	NUP214	-0.159050133307228	-1.62939350748992	-2.57496778041554	0.0104309375514495	0.14045983755822	Exon	DLPFC
e823485	ENSG00000104164.10	ENSG00000104164	BLOC1S6	0.0989091806822555	0.973131811486014	2.57496748964058	0.0104309461555321	0.14045983755822	Exon	DLPFC
e1075366	ENSG00000198300.12	ENSG00000198300	PEG3	0.125868827675633	1.20843187042184	2.57496676790042	0.0104309675119785	0.14045983755822	Exon	DLPFC
e507426	ENSG00000164953.15	ENSG00000164953	TMEM67	0.113563754633161	-1.19024274825892	2.57495950444672	0.0104311824413109	0.14045983755822	Exon	DLPFC
e66946	ENSG00000143390.17	ENSG00000143390	RFX5	0.165655518034841	-2.08933199233502	2.57491989359827	0.0104323546163305	0.140470066748934	Exon	DLPFC
e695640	ENSG00000151743.10	ENSG00000151743	AMN1	0.0970408596845629	2.00522728029963	2.57489611171762	0.0104330584327642	0.140473989003023	Exon	DLPFC
e689846	ENSG00000151490.13	ENSG00000151490	PTPRO	0.144502196328316	0.377465172706378	2.57487491564556	0.0104336857588553	0.140474433997574	Exon	DLPFC
e451256	ENSG00000075303.12	ENSG00000075303	SLC25A40	0.0846027190536093	-0.0786559362784353	2.57486711876315	0.0104339165264933	0.140474433997574	Exon	DLPFC
e236663	ENSG00000080822.16	ENSG00000080822	CLDND1	-0.210992545552127	-0.0862812431860108	-2.57484696735476	0.0104345129774061	0.140476910182027	Exon	DLPFC
e320871	ENSG00000188002.10	ENSG00000188002		0.100114728152182	-0.523735338764693	2.57480232579907	0.0104358344077786	0.140485224477644	Exon	DLPFC
e236681	ENSG00000080822.16	ENSG00000080822	CLDND1	-0.211411629705613	-0.0905927808287513	-2.57479822968834	0.010435955663845	0.140485224477644	Exon	DLPFC
e1084600	ENSG00000197586.12	ENSG00000197586	ENTPD6	0.105155126290105	1.21886487816765	2.57476694041797	0.0104368819532546	0.140491726109108	Exon	DLPFC
e745813	ENSG00000111452.12	ENSG00000111452	ADGRD1	-0.212921123887972	-2.22422469004698	-2.57475404324161	0.0104372637834063	0.140491726109108	Exon	DLPFC
e909913	ENSG00000204991.10	ENSG00000204991	SPIRE2	0.11180854484457	1.14724884155453	2.57471885761834	0.0104383055424823	0.140496857917247	Exon	DLPFC
e520326	ENSG00000104529.17	ENSG00000104529	EEF1D	-0.0931942243282478	1.5894832363272	-2.57471329636808	0.0104384702058179	0.140496857917247	Exon	DLPFC
e715785	ENSG00000175203.15	ENSG00000175203	DCTN2	0.0682276385078595	2.23099934749729	2.57468637635468	0.010439267314643	0.140498140439948	Exon	DLPFC
e849431	ENSG00000140575.12	ENSG00000140575	IQGAP1	-0.152754909534609	-0.510417669289684	-2.57467182325879	0.0104396982583682	0.140498140439948	Exon	DLPFC
e475775	ENSG00000198420.9	ENSG00000198420	TCAF1	-0.369258207041998	-2.24926902280786	-2.5746682771427	0.0104398032677446	0.140498140439948	Exon	DLPFC
e90566	ENSG00000159176.13	ENSG00000159176	CSRP1	-0.147513805759887	1.86313626557966	-2.57464209375545	0.0104405786526132	0.140503022694426	Exon	DLPFC
e717167	ENSG00000118596.11	ENSG00000118596	SLC16A7	0.143105851967072	-1.57831687776891	2.5746192502485	0.0104412551735662	0.140506574164544	Exon	DLPFC
e677539	ENSG00000166086.12	ENSG00000166086	JAM3	-0.172817231325549	-0.0070439492183504	-2.57458613347288	0.0104422360116414	0.140514220346961	Exon	DLPFC
e1127247	ENSG00000184117.11	ENSG00000184117	NIPSNAP1	0.0907134924131259	0.507367665868901	2.57455752614977	0.010443083357011	0.14052006967359	Exon	DLPFC
e173621	ENSG00000138448.11	ENSG00000138448	ITGAV	-0.110353007403177	1.61517343779861	-2.57451452485811	0.0104443571655274	0.140531656715204	Exon	DLPFC
e395962	ENSG00000170915.8	ENSG00000170915	PAQR8	-0.13712853761229	5.64301057772216	-2.57445139111789	0.0104462276003255	0.140541495743614	Exon	DLPFC
e920311	ENSG00000181222.15	ENSG00000181222	POLR2A	-0.108871832603308	1.08219796052183	-2.57444974251772	0.0104462764466672	0.140541495743614	Exon	DLPFC
e499433	ENSG00000181690.7	ENSG00000181690	PLAG1	-0.079616054156352	1.70111603303088	-2.57444805110375	0.0104463265617504	0.140541495743614	Exon	DLPFC
e962157	ENSG00000108387.14	ENSG00000108387	SEPT4	-0.188782286920567	3.19692068613031	-2.57436120434723	0.0104489000421709	0.140560854959602	Exon	DLPFC
e276040	ENSG00000109685.17	ENSG00000109685	WHSC1	0.0473023185117531	2.93019343218975	2.57436059859188	0.010448917994163	0.140560854959602	Exon	DLPFC
e698280	ENSG00000151239.13	ENSG00000151239	TWF1	-0.102841771921939	-0.365166484303676	-2.57434114220939	0.0104494946125984	0.140560854959602	Exon	DLPFC
e921958	ENSG00000170004.16	ENSG00000170004	CHD3	0.0962736632997773	2.25611912960345	2.57433580890607	0.0104496526778303	0.140560854959602	Exon	DLPFC
e244095	ENSG00000065485.18	ENSG00000065485	PDIA5	0.1912771450263	-2.78746427970259	2.57432307688335	0.0104500300304894	0.140560854959602	Exon	DLPFC
e878127	ENSG00000176476.8	ENSG00000176476	SGF29	-0.137791603912722	-2.00457543024087	-2.57431591941246	0.0104502421695032	0.140560854959602	Exon	DLPFC
e356965	ENSG00000113578.17	ENSG00000113578	FGF1	-0.177485974545751	1.20392369928477	-2.5742912848436	0.0104509723385438	0.140565123886365	Exon	DLPFC
e513074	ENSG00000164754.13	ENSG00000164754	RAD21	-0.0598269473394233	2.1182276200182	-2.57426786812318	0.0104516664527941	0.140568907559705	Exon	DLPFC
e1160890	ENSG00000085224.21	ENSG00000085224	ATRX	0.0898006791259074	2.17627180270791	2.57423938028684	0.0104525109396937	0.140574713280021	Exon	DLPFC
e411589	ENSG00000196569.11	ENSG00000196569	LAMA2	-0.167155513552718	-2.23648280719389	-2.57422188453114	0.0104530296100885	0.140576136843135	Exon	DLPFC
e7385	ENSG00000116288.12	ENSG00000116288	PARK7	0.0496727979320706	2.74489660166043	2.57418085127795	0.0104542461515348	0.140579647870241	Exon	DLPFC
e490820	ENSG00000120903.12	ENSG00000120903	CHRNA2	0.23545814457178	-0.39187711642549	2.57413536103582	0.0104555949802933	0.140579647870241	Exon	DLPFC
e753088	ENSG00000102710.19	ENSG00000102710	SUPT20H	-0.13247617317276	-0.712621132268358	-2.57411058908279	0.0104563295575484	0.140579647870241	Exon	DLPFC
e403921	ENSG00000154548.8	ENSG00000154548	SRSF12	0.112854617500013	-0.895283191416644	2.57410023608404	0.0104566365747562	0.140579647870241	Exon	DLPFC
e316189	ENSG00000164117.13	ENSG00000164117	FBXO8	-0.0890389940424889	-0.0197508420035989	-2.57409484128492	0.0104567965602105	0.140579647870241	Exon	DLPFC
e961843	ENSG00000005379.15	ENSG00000005379	TSPOAP1	0.118952247098928	1.42547064591982	2.57408252921123	0.0104571616890776	0.140579647870241	Exon	DLPFC
e753261	ENSG00000133107.14	ENSG00000133107	TRPC4	0.128377397770329	-0.218445991302905	2.57407731692831	0.0104573162688227	0.140579647870241	Exon	DLPFC
e1047967	ENSG00000104823.8	ENSG00000104823	ECH1	-0.065389746221345	1.07820760339591	-2.5740616704839	0.0104577803048975	0.140579647870241	Exon	DLPFC
e455053	ENSG00000196367.12	ENSG00000196367	TRRAP	-0.0896772972482998	0.213880427448177	-2.57405423230376	0.0104580009099608	0.140579647870241	Exon	DLPFC
e589591	ENSG00000108175.16	ENSG00000108175	ZMIZ1	-0.12877813143679	-0.330369042605491	-2.57404809658694	0.0104581828890809	0.140579647870241	Exon	DLPFC
e276436	ENSG00000130997.16	ENSG00000130997	POLN	0.122170880135304	-1.12629396868369	2.57403921129866	0.0104584464227088	0.140579647870241	Exon	DLPFC
e829503	ENSG00000157483.8	ENSG00000157483	MYO1E	-0.201818816799407	-0.55539835465519	-2.57402132287683	0.0104589770031989	0.140579647870241	Exon	DLPFC
e1136565	ENSG00000100399.15	ENSG00000100399	CHADL	-0.211616175914787	-0.28135232004111	-2.57401894386751	0.0104590475677438	0.140579647870241	Exon	DLPFC
e953622	ENSG00000073969.18	ENSG00000073969	NSF	0.135296676312411	2.35199765746541	2.57400861973532	0.0104593538000086	0.140579647870241	Exon	DLPFC
e675794	ENSG00000110074.10	ENSG00000110074	FOXRED1	0.0975122494378305	-0.839534895930718	2.57397881108942	0.0104602380228294	0.140579647870241	Exon	DLPFC
e143740	ENSG00000040933.15	ENSG00000040933	INPP4A	0.100941108718689	0.937810117043968	2.57397824888483	0.0104602547003148	0.140579647870241	Exon	DLPFC
e518625	ENSG00000169398.19	ENSG00000169398	PTK2	-0.0821392658574884	2.90376356483725	-2.57395567204837	0.0104609244492004	0.140579647870241	Exon	DLPFC
e846623	ENSG00000140612.13	ENSG00000140612	SEC11A	-0.114423779741547	-0.996985508275995	-2.57394070830643	0.0104613683743779	0.140579647870241	Exon	DLPFC
e441667	ENSG00000224223.1	ENSG00000224223	VSTM2A-OT1	0.188336706210557	0.8673883088294	2.57392780983799	0.0104617510431671	0.140579647870241	Exon	DLPFC
e1075416	ENSG00000198300.12	ENSG00000198300	PEG3	0.12584283073965	1.20800305051334	2.57390842320051	0.0104623262249854	0.140579647870241	Exon	DLPFC
e275560	ENSG00000090316.15	ENSG00000090316	MAEA	0.0700640764679253	1.10299929040066	2.57390326943304	0.0104624791367786	0.140579647870241	Exon	DLPFC
e255317	ENSG00000047457.13	ENSG00000047457	CP	-0.472576723691354	-3.31186385810417	-2.57390036094272	0.0104625654322926	0.140579647870241	Exon	DLPFC
e811362	ENSG00000104067.16	ENSG00000104067	TJP1	-0.11097877602493	2.47320892406949	-2.57388692708029	0.0104629640260433	0.140579647870241	Exon	DLPFC
e157697	ENSG00000080345.17	ENSG00000080345	RIF1	-0.076962623715823	0.426725720543497	-2.57385944739635	0.0104637794131355	0.140579647870241	Exon	DLPFC
e998734	ENSG00000167306.19	ENSG00000167306	MYO5B	0.171898911172469	-1.40634148722509	2.57385671394027	0.0104638605243346	0.140579647870241	Exon	DLPFC
e1104609	ENSG00000154639.18	ENSG00000154639	CXADR	-0.124083318367803	-1.08242849197854	-2.57383495529038	0.0104645061995862	0.140579647870241	Exon	DLPFC
e827521	ENSG00000069943.9	ENSG00000069943	PIGB	-0.185614373472063	-2.81181196904827	-2.57383040505448	0.0104646412296846	0.140579647870241	Exon	DLPFC
e1067034	ENSG00000142530.10	ENSG00000142530	FAM71E1	0.171114494692841	-1.67568428062813	2.57382337173427	0.0104648499493805	0.140579647870241	Exon	DLPFC
e174103	ENSG00000204262.11	ENSG00000204262	COL5A2	0.190244750650759	-0.0397806153498267	2.57379353542296	0.010465735408384	0.140583606776275	Exon	DLPFC
e797337	ENSG00000165533.18	ENSG00000165533	TTC8	0.129470217294223	-1.0411710753753	2.57378561963709	0.0104659703381984	0.140583606776275	Exon	DLPFC
e244357	ENSG00000065534.18	ENSG00000065534	MYLK	-0.205165579971675	-2.69804743009089	-2.57374470520993	0.0104671846981546	0.140586848887608	Exon	DLPFC
e722867	ENSG00000067715.13	ENSG00000067715	SYT1	0.145136172037309	5.44792996073695	2.57373996888881	0.0104673252825821	0.140586848887608	Exon	DLPFC
e39884	ENSG00000162407.8	ENSG00000162407	PLPP3	-0.157187880638059	0.568803662895889	-2.57373575847256	0.0104674502584132	0.140586848887608	Exon	DLPFC
e509053	ENSG00000104375.15	ENSG00000104375	STK3	-0.175047389142462	-1.51619649834789	-2.57366667544413	0.0104695010082711	0.140605363191165	Exon	DLPFC
e467584	ENSG00000128609.14	ENSG00000128609	NDUFA5	0.0946638129940311	5.77152535852026	2.57363792950392	0.0104703544456491	0.140605363191165	Exon	DLPFC
e289968	ENSG00000171476.21	ENSG00000171476	HOPX	0.139002024878417	4.94246368942395	2.57363706669273	0.010470380062586	0.140605363191165	Exon	DLPFC
e548724	ENSG00000138835.22	ENSG00000138835	RGS3	-0.116211406235499	-0.882932355038088	-2.57362712534087	0.0104706752262	0.140605363191165	Exon	DLPFC
e966495	ENSG00000108604.15	ENSG00000108604	SMARCD2	-0.121478608793787	-0.51477324119736	-2.57359947679475	0.0104714961641879	0.140605363191165	Exon	DLPFC
e175839	ENSG00000196950.13	ENSG00000196950	SLC39A10	0.129176225360963	2.21410789897682	2.57359088857237	0.0104717511765709	0.140605363191165	Exon	DLPFC
e484561	ENSG00000283674.1	ENSG00000283674		0.227116482599239	-2.65425434397542	2.57358262554224	0.0104719965381708	0.140605363191165	Exon	DLPFC
e1154227	ENSG00000102003.10	ENSG00000102003	SYP	0.142335503731918	4.58871801787898	2.57356776886211	0.0104724377038817	0.140605363191165	Exon	DLPFC
e1154223	ENSG00000102003.10	ENSG00000102003	SYP	0.142585025384659	4.58595133407505	2.57356415881625	0.0104725449058736	0.140605363191165	Exon	DLPFC
e667116	ENSG00000149292.16	ENSG00000149292	TTC12	-0.160740529393443	-1.45565145130726	-2.57353037542533	0.0104735481669084	0.140612610128112	Exon	DLPFC
e130971	ENSG00000169604.19	ENSG00000169604	ANTXR1	-0.126474258788926	-1.05303203347124	-2.57351817419596	0.0104739105263609	0.140612610128112	Exon	DLPFC
e748456	ENSG00000165475.13	ENSG00000165475	CRYL1	-0.0988618481837564	1.4918331821696	-2.57350221041073	0.0104743846453759	0.140613431591551	Exon	DLPFC
e105007	ENSG00000116962.14	ENSG00000116962	NID1	-0.207992322399827	-2.30577504798976	-2.57346654926043	0.0104754438387223	0.140622107014025	Exon	DLPFC
e231477	ENSG00000136068.14	ENSG00000136068	FLNB	-0.123108535901588	-0.439572656166689	-2.57345057555497	0.0104759183144194	0.140622932826236	Exon	DLPFC
e1161858	ENSG00000126733.20	ENSG00000126733	DACH2	0.179372416086881	0.432411774151925	2.57342680010553	0.0104766245651357	0.140626869670361	Exon	DLPFC
e962359	ENSG00000108387.14	ENSG00000108387	SEPT4	-0.188688172945322	3.21608580510202	-2.57341129075665	0.0104770852939156	0.140627510713279	Exon	DLPFC
e1087344	ENSG00000078747.13	ENSG00000078747	ITCH	-0.0931163409363385	1.07643770506971	-2.57337325086864	0.0104782154032511	0.140631979324009	Exon	DLPFC
e122362	ENSG00000011566.14	ENSG00000011566	MAP4K3	0.0725056908328316	0.475595929085655	2.57337228210579	0.010478244185198	0.140631979324009	Exon	DLPFC
e317753	ENSG00000151726.13	ENSG00000151726	ACSL1	-0.158047392584675	-0.495722352162032	-2.57333705646231	0.0104792907871384	0.14063436645011	Exon	DLPFC
e774090	ENSG00000100938.17	ENSG00000100938	GMPR2	0.0725274455191904	1.38145030693119	2.57333692695788	0.0104792946350641	0.14063436645011	Exon	DLPFC
e841306	ENSG00000169410.9	ENSG00000169410	PTPN9	0.0908164512218488	-0.254768068253061	2.57331120647114	0.0104800588850694	0.14063436645011	Exon	DLPFC
e1021233	ENSG00000267673.6	ENSG00000267673	FDX2	0.140146476400502	-1.15182529025659	2.57331069739534	0.0104800740120812	0.14063436645011	Exon	DLPFC
e175323	ENSG00000138378.17	ENSG00000138378	STAT4	0.176901095176506	-0.408882514738444	2.57328359712954	0.010480879315296	0.140638110845047	Exon	DLPFC
e535192	ENSG00000215126.10	ENSG00000215126	CBWD7	0.162438250251216	-0.927511048028588	2.57326040419367	0.0104815685533913	0.140638110845047	Exon	DLPFC
e469021	ENSG00000128591.15	ENSG00000128591	FLNC	-0.284330937997125	-2.78320108218767	-2.57325961348332	0.0104815920521089	0.140638110845047	Exon	DLPFC
e1075277	ENSG00000269699.5	ENSG00000269699	ZIM2	0.125805307514301	1.20798494845958	2.5732101752636	0.010483061374818	0.140652283598158	Exon	DLPFC
e570565	ENSG00000065809.13	ENSG00000065809	FAM107B	-0.285356457242079	-1.68669830816395	-2.57319545949004	0.0104834987687476	0.140652610288269	Exon	DLPFC
e787913	ENSG00000033170.16	ENSG00000033170	FUT8	-0.0945622582132756	1.63471623841211	-2.5731745554752	0.0104841201225385	0.140655404966022	Exon	DLPFC
e962361	ENSG00000108387.14	ENSG00000108387	SEPT4	-0.188675873554396	3.21594993492845	-2.5731485221653	0.0104848939861983	0.140660245421903	Exon	DLPFC
e1075354	ENSG00000198300.12	ENSG00000198300	PEG3	0.125778536510648	1.20789163212887	2.57312248462641	0.0104856680266126	0.140665087867565	Exon	DLPFC
e754912	ENSG00000133112.16	ENSG00000133112	TPT1	-0.0693678855750606	4.45223049055641	-2.57307734747388	0.0104870099787036	0.140677548158677	Exon	DLPFC
e836082	ENSG00000137831.14	ENSG00000137831	UACA	-0.20948922528604	-2.08562193615672	-2.57301442435788	0.0104888809731966	0.140692021447479	Exon	DLPFC
e803216	ENSG00000225746.9	ENSG00000225746	SNHG23	0.0981148348421933	1.45073078872455	2.57301327227978	0.010488915232573	0.140692021447479	Exon	DLPFC
e889714	ENSG00000140848.16	ENSG00000140848	CPNE2	-0.188194773737275	-0.853668649850323	-2.57298849681716	0.0104896520053358	0.140696362012328	Exon	DLPFC
e713095	ENSG00000170581.13	ENSG00000170581	STAT2	-0.0984581438504942	0.715630228487059	-2.57295913177437	0.0104905253229205	0.140702533621365	Exon	DLPFC
e326367	ENSG00000197603.13	ENSG00000197603	C5orf42	0.0853176637827513	-0.358777823412135	2.57288101647097	0.0104928487915039	0.140722596879188	Exon	DLPFC
e629646	ENSG00000175224.16	ENSG00000175224	ATG13	-0.0688371123527537	0.738787188772935	-2.57286898150248	0.010493206801554	0.140722596879188	Exon	DLPFC
e719533	ENSG00000111581.9	ENSG00000111581	NUP107	-0.147290097414027	-1.58762952889034	-2.57286716109724	0.0104932609549824	0.140722596879188	Exon	DLPFC
e292837	ENSG00000132466.17	ENSG00000132466	ANKRD17	-0.100287261477753	-0.550948422742472	-2.57284431624631	0.0104939405650046	0.140725277208109	Exon	DLPFC
e1073195	ENSG00000125503.12	ENSG00000125503	PPP1R12C	0.104189223103213	-0.0813558306040863	2.57282003270312	0.010494663017707	0.140725277208109	Exon	DLPFC
e467176	ENSG00000081803.15	ENSG00000081803	CADPS2	0.123447924131407	0.982209239311382	2.57280903849741	0.0104949901177681	0.140725277208109	Exon	DLPFC
e45178	ENSG00000137968.16	ENSG00000137968	SLC44A5	0.134689865315709	-0.965454819532243	2.57279950674622	0.0104952737141935	0.140725277208109	Exon	DLPFC
e849421	ENSG00000140575.12	ENSG00000140575	IQGAP1	-0.138541575701551	1.01831158211948	-2.57278087184379	0.010495828174766	0.140725277208109	Exon	DLPFC
e1001331	ENSG00000134440.11	ENSG00000134440	NARS	0.0829717357321688	2.0547450861395	2.57277710116409	0.0104959403702847	0.140725277208109	Exon	DLPFC
e396605	ENSG00000012660.13	ENSG00000012660	ELOVL5	-0.128190826719624	1.29617121578765	-2.57271134725079	0.0104978970318224	0.140743920307119	Exon	DLPFC
e345623	ENSG00000092421.16	ENSG00000092421	SEMA6A	-0.199892400046497	1.21552486109641	-2.57269960307331	0.0104982465415989	0.140743920307119	Exon	DLPFC
e504400	ENSG00000164684.13	ENSG00000164684	ZNF704	-0.0856342724953012	-0.110115947280915	-2.57268265696568	0.0104987508804922	0.140743920307119	Exon	DLPFC
e276234	ENSG00000109685.17	ENSG00000109685	WHSC1	0.0475209312527203	2.91997090714194	2.57265135148871	0.010499682630405	0.140743920307119	Exon	DLPFC
e300816	ENSG00000164031.16	ENSG00000164031	DNAJB14	0.0848949576802356	0.811493673750055	2.57264696758284	0.0104998131151928	0.140743920307119	Exon	DLPFC
e537891	ENSG00000107362.13	ENSG00000107362	ABHD17B	-0.122786956808691	1.23839711062707	-2.57263946016769	0.0105000365730521	0.140743920307119	Exon	DLPFC
e538913	ENSG00000197969.11	ENSG00000197969	VPS13A	0.0927633897667598	1.57749114856381	2.572633161643	0.0105002240516212	0.140743920307119	Exon	DLPFC
e362760	ENSG00000172548.14	ENSG00000172548	NIPAL4	-0.337657122541868	-0.0935392591962286	-2.57258429318104	0.0105016787461402	0.140748436252667	Exon	DLPFC
e723697	ENSG00000139220.16	ENSG00000139220	PPFIA2	0.102310965890832	1.88388436726043	2.57257749864218	0.0105018810171902	0.140748436252667	Exon	DLPFC
e108665	ENSG00000143727.15	ENSG00000143727	ACP1	0.0952694364354346	0.416194930229034	2.57257315162189	0.0105020104282922	0.140748436252667	Exon	DLPFC
e63708	ENSG00000178104.19	ENSG00000178104	PDE4DIP	0.0728773696801585	0.866785585251653	2.57256179553966	0.010502348506387	0.140748436252667	Exon	DLPFC
e879707	ENSG00000205534.6	ENSG00000205534	SMG1P2	-0.341122731660073	-1.16802118372101	-2.57253283750367	0.0105032106503207	0.140748436252667	Exon	DLPFC
e383013	ENSG00000213719.8	ENSG00000213719	CLIC1	-0.199699916770659	-0.900165806395677	-2.57253043091636	0.0105032823025229	0.140748436252667	Exon	DLPFC
e269740	ENSG00000114279.13	ENSG00000114279	FGF12	0.138945433176773	2.1537843155035	2.57251577188521	0.010503718760638	0.140748436252667	Exon	DLPFC
e792499	ENSG00000187097.12	ENSG00000187097	ENTPD5	-0.170672059088699	-2.40067829686321	-2.57250361333524	0.0105040807816982	0.140748436252667	Exon	DLPFC
e312855	ENSG00000164114.18	ENSG00000164114	MAP9	0.138247462603688	1.53924655971412	2.572496892367	0.0105042809034414	0.140748436252667	Exon	DLPFC
e187947	ENSG00000127824.13	ENSG00000127824	TUBA4A	0.159485129585989	-0.0949880529991523	2.57245961797377	0.01050539083758	0.140757769835049	Exon	DLPFC
e1037573	ENSG00000267581.1	ENSG00000267581		-0.147033018058676	-1.62048902396427	-2.57240101610558	0.0105071360601048	0.140764218226129	Exon	DLPFC
e539565	ENSG00000106829.18	ENSG00000106829	TLE4	-0.147353977362588	-1.45224043261361	-2.57235280201894	0.0105085721182606	0.140764218226129	Exon	DLPFC
e819370	ENSG00000092529.23	ENSG00000092529	CAPN3	-0.288390528390218	0.597911192906911	-2.57235144177566	0.0105086126356946	0.140764218226129	Exon	DLPFC
e1012060	ENSG00000007264.14	ENSG00000007264	MATK	0.143920454547353	-0.112300613252992	2.57234910460362	0.010508682253136	0.140764218226129	Exon	DLPFC
e573658	ENSG00000107890.16	ENSG00000107890	ANKRD26	0.102706558310584	-0.878776622302654	2.5723443765761	0.0105088230883497	0.140764218226129	Exon	DLPFC
e143862	ENSG00000040933.15	ENSG00000040933	INPP4A	0.100887180975719	0.938163375946506	2.57234216349721	0.0105088890105924	0.140764218226129	Exon	DLPFC
e405781	ENSG00000164418.19	ENSG00000164418	GRIK2	0.109651521854836	1.98831503188428	2.57232456763728	0.0105094131616497	0.140764218226129	Exon	DLPFC
e995354	ENSG00000141425.17	ENSG00000141425	RPRD1A	0.0646163808599382	2.55020947739203	2.57231347731115	0.0105097435358013	0.140764218226129	Exon	DLPFC
e1004380	ENSG00000133313.14	ENSG00000133313	CNDP2	-0.0877444309658283	1.81519339947991	-2.5723029114738	0.0105100582943777	0.140764218226129	Exon	DLPFC
e1134920	ENSG00000100246.12	ENSG00000100246	DNAL4	0.149719815161314	-2.17693378036242	2.57229430483635	0.0105103146941896	0.140764218226129	Exon	DLPFC
e47868	ENSG00000122417.15	ENSG00000122417	ODF2L	0.135423762325035	-0.853498592377171	2.57229079651118	0.0105104192120941	0.140764218226129	Exon	DLPFC
e327921	ENSG00000083720.12	ENSG00000083720	OXCT1	0.110148890846942	2.27085395246455	2.57214339546683	0.0105148113340911	0.140817502825842	Exon	DLPFC
e1007294	ENSG00000064687.12	ENSG00000064687	ABCA7	0.169297249768451	-2.07239221651574	2.57210050704152	0.0105160895922103	0.140821890568838	Exon	DLPFC
e1007359	ENSG00000064687.12	ENSG00000064687	ABCA7	0.169297249768451	-2.07239221651574	2.57210050704152	0.0105160895922103	0.140821890568838	Exon	DLPFC
e884949	ENSG00000069329.15	ENSG00000069329	VPS35	0.0761015366405871	1.95690941263264	2.57208434517922	0.0105165713206959	0.140821890568838	Exon	DLPFC
e335068	ENSG00000131711.14	ENSG00000131711	MAP1B	-0.153175375034527	-0.345527301053052	-2.57207690359405	0.0105167931349034	0.140821890568838	Exon	DLPFC
e722897	ENSG00000067715.13	ENSG00000067715	SYT1	0.14190609571172	4.5869932036798	2.5720195362227	0.0105185032466348	0.140832140954402	Exon	DLPFC
e909897	ENSG00000204991.10	ENSG00000204991	SPIRE2	0.154910836897833	-1.38540635329569	2.57200670187539	0.0105188858703814	0.140832140954402	Exon	DLPFC
e725106	ENSG00000070961.15	ENSG00000070961	ATP2B1	0.13224211273696	4.94588218236063	2.57198794237299	0.0105194451600763	0.140832140954402	Exon	DLPFC
e236653	ENSG00000080822.16	ENSG00000080822	CLDND1	-0.210911658267258	-0.0871137207509341	-2.57197078580484	0.0105199566836684	0.140832140954402	Exon	DLPFC
e722416	ENSG00000091039.16	ENSG00000091039	OSBPL8	0.0667646058662725	2.48670492328344	2.57196287228806	0.0105201926328963	0.140832140954402	Exon	DLPFC
e914295	ENSG00000083454.21	ENSG00000083454	P2RX5	0.1584309022297	-0.819740219241169	2.57196278893576	0.0105201951181515	0.140832140954402	Exon	DLPFC
e1047230	ENSG00000196218.12	ENSG00000196218	RYR1	-0.129217370834945	-0.866971839412821	-2.57194724648425	0.0105206585453736	0.140832140954402	Exon	DLPFC
e380022	ENSG00000204592.8	ENSG00000204592	HLA-E	-0.157590328891951	1.33310866191385	-2.57191443111155	0.0105216370569034	0.140832140954402	Exon	DLPFC
e497543	ENSG00000164808.16	ENSG00000164808	SPIDR	0.0870590996989126	-0.162923726380822	2.5719089995	0.0105217990283037	0.140832140954402	Exon	DLPFC
e200376	ENSG00000150995.18	ENSG00000150995	ITPR1	0.134064171579791	1.48339251820544	2.5719030442424	0.0105219766174604	0.140832140954402	Exon	DLPFC
e909057	ENSG00000178773.14	ENSG00000178773	CPNE7	0.157571560585073	-1.07704464302694	2.571898640367	0.0105221079452432	0.140832140954402	Exon	DLPFC
e17425	ENSG00000169504.14	ENSG00000169504	CLIC4	-0.202040708130639	0.69142629891219	-2.57188190236159	0.0105226071019561	0.140833286404933	Exon	DLPFC
e836660	ENSG00000066933.15	ENSG00000066933	MYO9A	0.0696693440197716	1.42937810347465	2.57183048354077	0.0105241406337899	0.140848275171434	Exon	DLPFC
e93609	ENSG00000117266.15	ENSG00000117266	CDK18	-0.188103555041665	0.237792757414423	-2.57180575214353	0.010524878302225	0.140852611858655	Exon	DLPFC
e167192	ENSG00000128708.12	ENSG00000128708	HAT1	-0.103185461069329	-0.160193708348998	-2.57178930461624	0.0105253689115527	0.140853409639603	Exon	DLPFC
e1100310	ENSG00000174403.15	ENSG00000174403	C20orf166-AS1	0.194853392472081	-1.0267579863732	2.5717695815816	0.0105259572521373	0.140853409639603	Exon	DLPFC
e659058	ENSG00000137501.17	ENSG00000137501	SYTL2	0.0852346483515275	1.12659035163394	2.57176215421683	0.0105261788189701	0.140853409639603	Exon	DLPFC
e481235	ENSG00000106018.13	ENSG00000106018	VIPR2	0.23271255163839	-3.16316547395304	2.57171763130875	0.0105275070758645	0.140865647943567	Exon	DLPFC
e1163738	ENSG00000198932.12	ENSG00000198932	GPRASP1	0.098034561271406	2.5689925774285	2.57167588351663	0.0105287526784297	0.140876779354615	Exon	DLPFC
e873569	ENSG00000103316.10	ENSG00000103316	CRYM	0.165079035597507	1.90876973729201	2.57165125097136	0.0105294876859159	0.140881078296892	Exon	DLPFC
e166841	ENSG00000071967.11	ENSG00000071967	CYBRD1	-0.161723105317727	0.200413848320324	-2.57163714702255	0.0105299085525438	0.14088117396525	Exon	DLPFC
e343880	ENSG00000198961.9	ENSG00000198961	PJA2	0.0761424662585012	6.78162747766667	2.5715932646297	0.0105312181141821	0.140886015597759	Exon	DLPFC
e66218	ENSG00000213190.3	ENSG00000213190	MLLT11	0.140900568410927	5.80072275804719	2.5715852643794	0.0105314568775732	0.140886015597759	Exon	DLPFC
e733757	ENSG00000139433.9	ENSG00000139433	GLTP	-0.18730275735549	0.477967889908938	-2.57157888739623	0.010531647198848	0.140886015597759	Exon	DLPFC
e273434	ENSG00000214135.8	ENSG00000214135		0.194634541641414	-1.38544221364176	2.571569567604	0.0105319253538836	0.140886015597759	Exon	DLPFC
e764662	ENSG00000068650.18	ENSG00000068650	ATP11A	-0.199819428406687	-2.46130046125663	-2.57155535425258	0.0105323495728934	0.140886155896574	Exon	DLPFC
e1172652	ENSG00000269556.7	ENSG00000269556	TMEM185A	0.223125076940363	0.685567377221186	2.57146707305154	0.0105349848009585	0.140903175830998	Exon	DLPFC
e570180	ENSG00000239665.8	ENSG00000239665		-0.119737822763369	-1.89806666598635	-2.57144048909953	0.0105357784576049	0.140903175830998	Exon	DLPFC
e682237	ENSG00000110799.13	ENSG00000110799	VWF	-0.200092432653339	-0.616949055057907	-2.57142397658149	0.0105362714612244	0.140903175830998	Exon	DLPFC
e951558	ENSG00000073670.13	ENSG00000073670	ADAM11	0.135221760419604	0.598438139601795	2.57142121242808	0.0105363539907865	0.140903175830998	Exon	DLPFC
e487500	ENSG00000158806.13	ENSG00000158806	NPM2	0.203937371819516	-0.567666705083977	2.57141974507678	0.010536397801853	0.140903175830998	Exon	DLPFC
e832397	ENSG00000103671.9	ENSG00000103671	TRIP4	-0.0987252376430022	-0.521294788002482	-2.57141812316955	0.0105364462277233	0.140903175830998	Exon	DLPFC
e504206	ENSG00000076554.15	ENSG00000076554	TPD52	0.0970452712783139	0.0902626675012198	2.57141570548579	0.0105365184137497	0.140903175830998	Exon	DLPFC
e295866	ENSG00000249242.7	ENSG00000249242	TMEM150C	0.104294251263214	-0.182483902475766	2.5713942235428	0.0105371598305628	0.140906219849293	Exon	DLPFC
e260702	ENSG00000173889.15	ENSG00000173889	PHC3	-0.0676754927196555	1.36164803123961	-2.57135618920873	0.0105382955611212	0.140915873488037	Exon	DLPFC
e595771	ENSG00000165887.11	ENSG00000165887	ANKRD2	0.296499053423572	-3.32620706047187	2.57132728903559	0.0105391586126581	0.14091918594611	Exon	DLPFC
e179768	ENSG00000163596.16	ENSG00000163596	ICA1L	0.0917818418864614	-0.0025467296934593	2.57132017946119	0.0105393709369491	0.14091918594611	Exon	DLPFC
e396784	ENSG00000137269.14	ENSG00000137269	LRRC1	-0.175459510749754	0.67253757902966	-2.57130462605123	0.0105398354459724	0.140919863562574	Exon	DLPFC
e749189	ENSG00000273167.1	ENSG00000273167		-0.204753049371619	-0.214567792302679	-2.5712762745168	0.0105406822233298	0.140925651934889	Exon	DLPFC
e732722	ENSG00000166111.9	ENSG00000166111	SVOP	0.151591354695631	0.698467254809833	2.57115272468059	0.0105443730048257	0.140958814178628	Exon	DLPFC
e255660	ENSG00000082996.19	ENSG00000082996	RNF13	-0.131773287303721	1.16655771089301	-2.57113533599403	0.0105448925465148	0.140958814178628	Exon	DLPFC
e701241	ENSG00000167535.7	ENSG00000167535	CACNB3	0.160967994573747	0.185266674991568	2.57112777136252	0.0105451185708053	0.140958814178628	Exon	DLPFC
e816329	ENSG00000128928.8	ENSG00000128928	IVD	-0.0568387990970244	3.30394599881187	-2.57112485983171	0.0105452055658437	0.140958814178628	Exon	DLPFC
e855325	ENSG00000140983.13	ENSG00000140983	RHOT2	0.0898041517082929	0.242350726028457	2.57112021595945	0.0105453443236782	0.140958814178628	Exon	DLPFC
e1161804	ENSG00000126733.20	ENSG00000126733	DACH2	0.167912803056111	-0.927067670963197	2.57109438473163	0.0105461161845879	0.140958814178628	Exon	DLPFC
e653921	ENSG00000168010.10	ENSG00000168010	ATG16L2	0.171190826269666	-2.41658002923681	2.57107981795381	0.0105465514755967	0.140958814178628	Exon	DLPFC
e100512	ENSG00000143815.14	ENSG00000143815	LBR	-0.155472315193163	-1.40499868442187	-2.57106370351731	0.0105470330331355	0.140958814178628	Exon	DLPFC
e454381	ENSG00000004864.13	ENSG00000004864	SLC25A13	-0.236284428343962	-2.6538107117161	-2.57105960895518	0.0105471553965634	0.140958814178628	Exon	DLPFC
e336483	ENSG00000113163.15	ENSG00000113163	COL4A3BP	0.0827274278867753	0.962165492811162	2.57104390454155	0.0105476247249004	0.140958814178628	Exon	DLPFC
e1026652	ENSG00000008441.16	ENSG00000008441	NFIX	-0.0977267893328587	2.06155022975933	-2.57103283098268	0.0105479556707869	0.140958814178628	Exon	DLPFC
e137524	ENSG00000115423.18	ENSG00000115423	DNAH6	0.140034011478686	-1.47047168246506	2.57102699931886	0.0105481299604136	0.140958814178628	Exon	DLPFC
e910487	ENSG00000003249.13	ENSG00000003249	DBNDD1	0.132012087479719	3.58227182678646	2.57099105208416	0.0105492043641457	0.140967639811054	Exon	DLPFC
e447473	ENSG00000127946.16	ENSG00000127946	HIP1	-0.204818435024895	-0.780233952945291	-2.57097198765195	0.0105497742083426	0.140969722652255	Exon	DLPFC
e208896	ENSG00000163491.16	ENSG00000163491	NEK10	0.164656916900634	-1.4755594719848	2.57095656691158	0.010550235161116	0.140970350342327	Exon	DLPFC
e749191	ENSG00000273167.1	ENSG00000273167		-0.168566220180294	0.271716914699293	-2.57092361031831	0.0105512203513691	0.140977982475489	Exon	DLPFC
e681433	ENSG00000111218.11	ENSG00000111218	PRMT8	0.142559688263922	-0.120010080551456	2.57087635812662	0.0105526330314845	0.140988690581072	Exon	DLPFC
e809732	ENSG00000224078.12	ENSG00000224078	SNHG14	0.113541045542585	1.28807334960033	2.57086910659263	0.0105528498426856	0.140988690581072	Exon	DLPFC
e367478	ENSG00000048140.17	ENSG00000048140	TSPAN17	0.107794156463644	1.54328753860803	2.57083690046699	0.0105538128109957	0.140996024217393	Exon	DLPFC
e974515	ENSG00000132470.13	ENSG00000132470	ITGB4	-0.228415881018825	-0.996494070700776	-2.57072000823844	0.0105573085668172	0.141037193292428	Exon	DLPFC
e250974	ENSG00000073711.10	ENSG00000073711	PPP2R3A	-0.165826546914949	-1.66577890994366	-2.57070409740454	0.0105577844730271	0.141038017946022	Exon	DLPFC
e1165463	ENSG00000261409.1	ENSG00000261409		-0.145203941448924	-0.967910198674274	-2.57068752831243	0.0105582800886531	0.141039105816284	Exon	DLPFC
e935386	ENSG00000196535.15	ENSG00000196535	MYO18A	-0.108625158629516	-0.0098199228596969	-2.57064965098594	0.0105594131554561	0.141048708436623	Exon	DLPFC
e436233	ENSG00000011426.10	ENSG00000011426	ANLN	-0.281191679970025	1.59132168221647	-2.57063324770674	0.010559903878783	0.141049730455263	Exon	DLPFC
e506186	ENSG00000104325.6	ENSG00000104325	DECR1	-0.0916304530757408	0.677830076890695	-2.57057388531489	0.0105616799445847	0.141065791482209	Exon	DLPFC
e208373	ENSG00000151090.17	ENSG00000151090	THRB	0.129820176282791	0.135523077542168	2.57056536690423	0.0105619348291479	0.141065791482209	Exon	DLPFC
e845532	ENSG00000103723.12	ENSG00000103723	AP3B2	0.119745466996488	0.0466742522431967	2.57053802140091	0.0105627530877689	0.141071187118704	Exon	DLPFC
e41897	ENSG00000116641.17	ENSG00000116641	DOCK7	0.0858958525349912	0.599447701832529	2.57050463355712	0.0105637522279245	0.141076967203416	Exon	DLPFC
e463820	ENSG00000091136.13	ENSG00000091136	LAMB1	0.152001028563889	-0.543067657869398	2.57049587125233	0.0105640144562233	0.141076967203416	Exon	DLPFC
e928389	ENSG00000171953.15	ENSG00000171953	ATPAF2	-0.113594525723265	-1.10619102958307	-2.5704781092536	0.0105645460349726	0.141078533455101	Exon	DLPFC
e884927	ENSG00000069329.15	ENSG00000069329	VPS35	0.0775641590497022	1.9268537882563	2.57045866045085	0.0105651281235738	0.14108077406408	Exon	DLPFC
e391004	ENSG00000146122.16	ENSG00000146122	DAAM2	-0.209439753841037	-1.03427347376606	-2.57043403177717	0.0105658652830747	0.141081062473821	Exon	DLPFC
e1120670	ENSG00000226287.8	ENSG00000226287	TMEM191A	0.182556989318853	-2.45588045968548	2.5704302550405	0.0105659783284385	0.141081062473821	Exon	DLPFC
e642480	ENSG00000110046.12	ENSG00000110046	ATG2A	-0.119512121817581	-1.15901344390568	-2.57040118111718	0.010566848605911	0.141087150579378	Exon	DLPFC
e652012	ENSG00000137497.17	ENSG00000137497	NUMA1	-0.0824241844736691	1.22942697529719	-2.5703798217876	0.0105674880011963	0.141090155620285	Exon	DLPFC
e1010637	ENSG00000104969.9	ENSG00000104969	SGTA	-0.0835187665444627	0.354687934176331	-2.57032835111144	0.0105690289269134	0.141105196595551	Exon	DLPFC
e675784	ENSG00000110074.10	ENSG00000110074	FOXRED1	0.0972344489980967	-0.838044406084022	2.57029844729394	0.0105699242776076	0.141111617773811	Exon	DLPFC
e512856	ENSG00000164796.17	ENSG00000164796	CSMD3	0.12257058146393	1.0068267771886	2.57025867855919	0.0105711150989131	0.141120110671837	Exon	DLPFC
e77336	ENSG00000162736.15	ENSG00000162736	NCSTN	-0.0892258559071421	0.206138639549344	-2.570227803458	0.0105720396949468	0.141120110671837	Exon	DLPFC
e1034835	ENSG00000105650.21	ENSG00000105650	PDE4C	0.187183955587977	-0.805841271262987	2.570199958178	0.0105728736208973	0.141120110671837	Exon	DLPFC
e515242	ENSG00000164961.15	ENSG00000164961	KIAA0196	-0.0963430621180428	0.143613593550852	-2.57016094113391	0.010574042223904	0.141120110671837	Exon	DLPFC
e437601	ENSG00000106603.17	ENSG00000106603	COA1	0.0523041280927819	2.06517941375748	2.5701260597208	0.0105750870579281	0.141120110671837	Exon	DLPFC
e436754	ENSG00000078053.16	ENSG00000078053	AMPH	0.133808604768335	0.923313638916808	2.57011720825169	0.0105753522085325	0.141120110671837	Exon	DLPFC
e826321	ENSG00000140280.13	ENSG00000140280	LYSMD2	0.179086793987718	-2.25725567958929	2.5701169469181	0.0105753600370136	0.141120110671837	Exon	DLPFC
e320704	ENSG00000049656.13	ENSG00000049656	CLPTM1L	0.0491788404338311	2.03928024520354	2.57011189325856	0.0105755114249156	0.141120110671837	Exon	DLPFC
e470017	ENSG00000146842.16	ENSG00000146842	TMEM209	-0.120096834530732	-1.16427626594294	-2.57010566362187	0.010575698043164	0.141120110671837	Exon	DLPFC
e137189	ENSG00000066032.18	ENSG00000066032	CTNNA2	0.0805061125654648	2.50229846085423	2.57009596610315	0.0105759885529497	0.141120110671837	Exon	DLPFC
e453892	ENSG00000158528.11	ENSG00000158528	PPP1R9A	0.12529743338764	0.0055587489531853	2.57007580823682	0.0105765924474897	0.141120110671837	Exon	DLPFC
e774097	ENSG00000100938.17	ENSG00000100938	GMPR2	0.0724275922449387	1.38137666295624	2.57005678173981	0.0105771624764323	0.141120110671837	Exon	DLPFC
e1024429	ENSG00000130176.7	ENSG00000130176	CNN1	0.199908541151499	-2.53968316924074	2.57003986372309	0.0105776693588973	0.141120110671837	Exon	DLPFC
e164192	ENSG00000144285.16	ENSG00000144285	SCN1A	0.153093430277931	5.08188595785222	2.57001615529812	0.0105783797259996	0.141120110671837	Exon	DLPFC
e989214	ENSG00000154864.11	ENSG00000154864	PIEZO2	-0.322143659594695	-3.19943149368237	-2.57000014986471	0.0105788593151996	0.141120110671837	Exon	DLPFC
e733066	ENSG00000076555.15	ENSG00000076555	ACACB	-0.148320506843586	-1.22204315640084	-2.56998650013563	0.0105792683330665	0.141120110671837	Exon	DLPFC
e338626	ENSG00000113319.11	ENSG00000113319	RASGRF2	0.10304823103608	1.06739616030337	2.56997528531501	0.0105796043988053	0.141120110671837	Exon	DLPFC
e76773	ENSG00000177807.7	ENSG00000177807	KCNJ10	-0.214329767415465	-2.09586837048186	-2.56996788827486	0.0105798260653282	0.141120110671837	Exon	DLPFC
e609053	ENSG00000174915.11	ENSG00000174915	PTDSS2	-0.109954948793682	-0.879172539914092	-2.56994693198755	0.0105804540832731	0.141120110671837	Exon	DLPFC
e842960	ENSG00000166411.13	ENSG00000166411	IDH3A	0.0783396250652615	1.98393877101967	2.56993392252261	0.0105808439676243	0.141120110671837	Exon	DLPFC
e753447	ENSG00000120685.19	ENSG00000120685	PROSER1	-0.0980119795843655	-0.0661811578905726	-2.56992897732361	0.0105809921750643	0.141120110671837	Exon	DLPFC
e651582	ENSG00000172890.11	ENSG00000172890	NADSYN1	-0.110112776147752	-0.606612976973447	-2.56989629946322	0.0105819715760007	0.141120110671837	Exon	DLPFC
e297854	ENSG00000172493.20	ENSG00000172493	AFF1	-0.0877783982107768	3.65548182087163	-2.56987782232924	0.0105825253972467	0.141120110671837	Exon	DLPFC
e777199	ENSG00000165410.14	ENSG00000165410	CFL2	-0.184118513269009	-1.73836887373186	-2.56985155903427	0.0105833126402227	0.141120110671837	Exon	DLPFC
e962357	ENSG00000108387.14	ENSG00000108387	SEPT4	-0.188347101832235	3.21858114262641	-2.56984392924508	0.0105835413531651	0.141120110671837	Exon	DLPFC
e1075409	ENSG00000198300.12	ENSG00000198300	PEG3	0.123686433612119	0.852181179690327	2.56982044875537	0.0105842452393527	0.141120110671837	Exon	DLPFC
e141432	ENSG00000144028.14	ENSG00000144028	SNRNP200	-0.0699371358768501	1.00999680970061	-2.56981938392219	0.0105842771613714	0.141120110671837	Exon	DLPFC
e661921	ENSG00000077458.12	ENSG00000077458	FAM76B	-0.107147040823972	-0.799991031639508	-2.56977208087435	0.0105856953188893	0.141120110671837	Exon	DLPFC
e628262	ENSG00000157570.11	ENSG00000157570	TSPAN18	-0.22111957522992	-2.95036396847611	-2.56976731508132	0.0105858382079982	0.141120110671837	Exon	DLPFC
e255746	ENSG00000070087.13	ENSG00000070087	PFN2	0.129361826694335	4.54698034263187	2.56975326017182	0.0105862596155782	0.141120110671837	Exon	DLPFC
e748484	ENSG00000032742.17	ENSG00000032742	IFT88	-0.147527286128108	-1.05433899356049	-2.56974166563159	0.0105866072653202	0.141120110671837	Exon	DLPFC
e236603	ENSG00000080822.16	ENSG00000080822	CLDND1	-0.209820932687851	-0.0768578011750378	-2.56973656422481	0.0105867602287121	0.141120110671837	Exon	DLPFC
e578874	ENSG00000204179.10	ENSG00000204179	PTPN20	0.270991023880095	-2.22680082104033	2.56971111139187	0.0105875234499774	0.141120110671837	Exon	DLPFC
e593278	ENSG00000173145.11	ENSG00000173145	NOC3L	-0.12722172805515	-1.56738724268211	-2.56968954404647	0.0105881702006043	0.141120110671837	Exon	DLPFC
e682328	ENSG00000010278.12	ENSG00000010278	CD9	-0.222261304564115	0.958231381041941	-2.56967354395362	0.0105886500260817	0.141120110671837	Exon	DLPFC
e478901	ENSG00000013374.15	ENSG00000013374	NUB1	-0.0790117172701045	-0.0036069848419316	-2.56964686027219	0.0105894502840278	0.141120110671837	Exon	DLPFC
e552236	ENSG00000173611.17	ENSG00000173611	SCAI	0.108768411468317	1.0385816449183	2.5696420898403	0.0105895933575357	0.141120110671837	Exon	DLPFC
e801058	ENSG00000165959.11	ENSG00000165959	CLMN	-0.21839019694923	-0.784780724490416	-2.56963928226172	0.0105896775624832	0.141120110671837	Exon	DLPFC
e282604	ENSG00000185774.14	ENSG00000185774	KCNIP4	0.143864534055422	1.59389234845026	2.56962812726409	0.010590012129282	0.141120110671837	Exon	DLPFC
e168429	ENSG00000128656.13	ENSG00000128656	CHN1	0.14020127137416	6.54813667203153	2.56961425568146	0.0105904281865557	0.141120110671837	Exon	DLPFC
e3411	ENSG00000008130.15	ENSG00000008130	NADK	0.0790722791401068	-0.527969837021651	2.56959068123592	0.0105911353001101	0.141120110671837	Exon	DLPFC
e696832	ENSG00000151229.12	ENSG00000151229	SLC2A13	0.156140956211316	0.188801342632782	2.56958835202276	0.0105912051669563	0.141120110671837	Exon	DLPFC
e484694	ENSG00000250305.8	ENSG00000250305	KIAA1456	0.112701287671811	0.69066808381551	2.56958567915879	0.010591285342425	0.141120110671837	Exon	DLPFC
e677557	ENSG00000166086.12	ENSG00000166086	JAM3	-0.166882487849386	4.32346883594451	-2.56957948471249	0.0105914711536792	0.141120110671837	Exon	DLPFC
e405104	ENSG00000146267.11	ENSG00000146267	FAXC	0.135681372695199	0.94387300777299	2.5695708065726	0.0105917314717629	0.141120110671837	Exon	DLPFC
e108642	ENSG00000143727.15	ENSG00000143727	ACP1	0.0951688709573177	0.416226824437233	2.56951411058422	0.0105934323214414	0.141120110671837	Exon	DLPFC
e108652	ENSG00000143727.15	ENSG00000143727	ACP1	0.0951688709573177	0.416226824437233	2.56951411058422	0.0105934323214414	0.141120110671837	Exon	DLPFC
e108655	ENSG00000143727.15	ENSG00000143727	ACP1	0.0951688709573177	0.416226824437233	2.56951411058422	0.0105934323214414	0.141120110671837	Exon	DLPFC
e108661	ENSG00000143727.15	ENSG00000143727	ACP1	0.0951688709573177	0.416226824437233	2.56951411058422	0.0105934323214414	0.141120110671837	Exon	DLPFC
e156336	ENSG00000169554.17	ENSG00000169554	ZEB2	-0.122590445968711	0.786496077392789	-2.56951307299758	0.010593463450765	0.141120110671837	Exon	DLPFC
e684514	ENSG00000111669.14	ENSG00000111669	TPI1	0.140275058626077	-1.20958679938027	2.56950947689674	0.0105935713403993	0.141120110671837	Exon	DLPFC
e47716	ENSG00000171502.14	ENSG00000171502	COL24A1	0.178333210531364	-1.38317076345354	2.56949813041392	0.0105939117621698	0.141120110671837	Exon	DLPFC
e597953	ENSG00000120049.18	ENSG00000120049	KCNIP2	0.118020730946401	0.746297059922342	2.56949689073123	0.0105939489562237	0.141120110671837	Exon	DLPFC
e717906	ENSG00000196935.8	ENSG00000196935	SRGAP1	-0.16307063557854	-0.727609780686523	-2.56949003384265	0.010594154684752	0.141120110671837	Exon	DLPFC
e311456	ENSG00000109686.17	ENSG00000109686	SH3D19	-0.132639592983235	-0.411495816296798	-2.569482701676	0.0105943746770864	0.141120110671837	Exon	DLPFC
e3887	ENSG00000067606.16	ENSG00000067606	PRKCZ	0.0769087325584988	2.07587252125624	2.56947112867186	0.0105947219186581	0.141120110671837	Exon	DLPFC
e11077	ENSG00000132906.17	ENSG00000132906	CASP9	-0.0574373417055161	1.61090662555867	-2.56946692360768	0.0105948480917948	0.141120110671837	Exon	DLPFC
e710892	ENSG00000065357.19	ENSG00000065357	DGKA	0.142815652544837	-0.948083148588391	2.56945898837801	0.0105950861923679	0.141120110671837	Exon	DLPFC
e236610	ENSG00000080822.16	ENSG00000080822	CLDND1	-0.218150740462207	0.810399684117207	-2.56945517343801	0.0105952006632701	0.141120110671837	Exon	DLPFC
e988949	ENSG00000154864.11	ENSG00000154864	PIEZO2	-0.287060845789848	-1.36301889200588	-2.5694476799127	0.0105954255168382	0.141120110671837	Exon	DLPFC
e436803	ENSG00000078053.16	ENSG00000078053	AMPH	0.173439489322569	-1.96647729391624	2.56941053539314	0.0105965401523335	0.141126582235611	Exon	DLPFC
e1118334	ENSG00000283406.1	ENSG00000283406		0.167306138918896	-0.129321772542252	2.56939955049758	0.010596869807959	0.141126582235611	Exon	DLPFC
e504285	ENSG00000076554.15	ENSG00000076554	TPD52	0.0970119209741373	0.0866335504407704	2.56939005684958	0.010597154718772	0.141126582235611	Exon	DLPFC
e64812	ENSG00000136631.12	ENSG00000136631	VPS45	0.0758463942769499	0.868574666812334	2.5693729301249	0.0105976687206962	0.14112790812967	Exon	DLPFC
e579737	ENSG00000204161.13	ENSG00000204161	C10orf128	-0.232414070892284	-1.66635807480009	-2.56934821102021	0.0105984106220258	0.141132268710933	Exon	DLPFC
e620131	ENSG00000148925.10	ENSG00000148925	BTBD10	0.0605977025567015	3.56169240865334	2.56931102369334	0.0105995268229449	0.141141613064956	Exon	DLPFC
e808050	ENSG00000180229.12	ENSG00000180229	HERC2P3	-0.34316510344151	-3.11867838295142	-2.56928680142203	0.0106002539260637	0.141141962632851	Exon	DLPFC
e637920	ENSG00000149480.6	ENSG00000149480	MTA2	-0.106055464870734	0.0453066743805893	-2.56928178550554	0.0106004044992009	0.141141962632851	Exon	DLPFC
e1169349	ENSG00000102078.15	ENSG00000102078	SLC25A14	0.110550172839904	-0.510640120202126	2.56925591075186	0.0106011812655311	0.141141962632851	Exon	DLPFC
e500888	ENSG00000207816.1	ENSG00000207816	MIR124-2	0.158822150843533	0.277426330585318	2.56925492018014	0.0106012110037425	0.141141962632851	Exon	DLPFC
e404793	ENSG00000014123.9	ENSG00000014123	UFL1	-0.104742191009628	0.264017653311314	-2.56915902730882	0.010604090181363	0.141169911457273	Exon	DLPFC
e546264	ENSG00000070214.15	ENSG00000070214	SLC44A1	-0.201779283544945	2.41336599003174	-2.56915738905036	0.0106041393760406	0.141169911457273	Exon	DLPFC
e522039	ENSG00000197858.10	ENSG00000197858	GPAA1	-0.0649009983011335	0.976884519331424	-2.56914061898434	0.0106046429700811	0.141171096639164	Exon	DLPFC
e437276	ENSG00000106571.12	ENSG00000106571	GLI3	-0.201578688025039	-1.99846777194186	-2.56912397225139	0.0106051428816356	0.141172232708331	Exon	DLPFC
e297896	ENSG00000172493.20	ENSG00000172493	AFF1	-0.087776016264195	3.65493568134594	-2.56910261343224	0.0106057843308442	0.141175252718515	Exon	DLPFC
e434000	ENSG00000106086.18	ENSG00000106086	PLEKHA8	0.082968173365857	-0.318190353073701	2.56908001159565	0.0106064631481549	0.141178769885807	Exon	DLPFC
e650149	ENSG00000110075.14	ENSG00000110075	PPP6R3	-0.0714703291105525	0.359320519656114	-2.56905370019368	0.0106072534264071	0.141179898282609	Exon	DLPFC
e333581	ENSG00000134058.10	ENSG00000134058	CDK7	0.0848766514794324	-0.244822306384877	2.56904568239414	0.0106074942561311	0.141179898282609	Exon	DLPFC
e167278	ENSG00000144355.14	ENSG00000144355	DLX1	0.178725459352617	-1.27678000397	2.56903577989806	0.010607791703009	0.141179898282609	Exon	DLPFC
e90170	ENSG00000118194.18	ENSG00000118194	TNNT2	0.209746104173818	-1.47529201122873	2.56894314096236	0.0106105747119865	0.141210365538864	Exon	DLPFC
e23664	ENSG00000175130.6	ENSG00000175130	MARCKSL1	-0.161503136948453	4.76373683083266	-2.56893197232413	0.0106109102782415	0.141210365538864	Exon	DLPFC
e472248	ENSG00000157680.15	ENSG00000157680	DGKI	0.106715126277619	0.402094945370778	2.5688954326007	0.0106120081952501	0.14121280560076	Exon	DLPFC
e311695	ENSG00000059691.11	ENSG00000059691	GATB	0.0877962458760555	0.0654059754941087	2.56887154700949	0.0106127259456371	0.14121280560076	Exon	DLPFC
e1019242	ENSG00000142303.13	ENSG00000142303	ADAMTS10	0.172223011027202	-2.5117056694619	2.56886889950045	0.0106128055046638	0.14121280560076	Exon	DLPFC
e375860	ENSG00000112186.11	ENSG00000112186	CAP2	0.145025200379484	2.95339823071187	2.56886105214293	0.0106130413249776	0.14121280560076	Exon	DLPFC
e100920	ENSG00000143799.12	ENSG00000143799	PARP1	-0.0660449413950411	1.55895172521078	-2.5688568674113	0.0106131670819269	0.14121280560076	Exon	DLPFC
e724943	ENSG00000049130.13	ENSG00000049130	KITLG	0.124135166566776	1.80382994356289	2.56883883152239	0.0106137091004586	0.141214455224695	Exon	DLPFC
e658229	ENSG00000137502.9	ENSG00000137502	RAB30	-0.0916068249890082	-0.749743951113707	-2.56882514413738	0.0106141204532872	0.141214455224695	Exon	DLPFC
e808860	ENSG00000140157.14	ENSG00000140157	NIPA2	0.0701291916831997	0.726163369827666	2.56880488240812	0.0106147294138319	0.141214664431994	Exon	DLPFC
e227120	ENSG00000163930.9	ENSG00000163930	BAP1	0.076602741256706	1.32140712443854	2.56879702516856	0.010614965569342	0.141214664431994	Exon	DLPFC
e345381	ENSG00000177879.14	ENSG00000177879	AP3S1	0.0734040010211348	1.36822105032802	2.56876883240066	0.0106158129637636	0.141220420552331	Exon	DLPFC
e677540	ENSG00000166086.12	ENSG00000166086	JAM3	-0.166542964269831	4.33000636883961	-2.56873534622705	0.010616819541404	0.141228293728511	Exon	DLPFC
e914986	ENSG00000185722.16	ENSG00000185722	ANKFY1	-0.116428136517047	-1.55600256193852	-2.56869730239697	0.010617963223353	0.141237990023261	Exon	DLPFC
e469725	ENSG00000128578.9	ENSG00000128578	STRIP2	0.129705671434459	-1.40802770571195	2.56865818345464	0.0106191393403016	0.141238480493514	Exon	DLPFC
e97833	ENSG00000136636.12	ENSG00000136636	KCTD3	-0.0890350295123675	0.407724076198857	-2.56865542942569	0.0106192221449847	0.141238480493514	Exon	DLPFC
e933533	ENSG00000109103.11	ENSG00000109103	UNC119	0.119954579717025	0.284346987616143	2.568654689484	0.0106192443927202	0.141238480493514	Exon	DLPFC
e1173860	ENSG00000183837.9	ENSG00000183837	PNMA3	0.141575921891318	3.69059289001577	2.56861162761987	0.0106205392001831	0.141250184802435	Exon	DLPFC
e689629	ENSG00000197837.3	ENSG00000197837	HIST4H4	0.133028867506409	-1.12928230255051	2.56858865649567	0.0106212299660602	0.141253854927656	Exon	DLPFC
e694218	ENSG00000123106.10	ENSG00000123106	CCDC91	0.106204210005815	0.993669163504878	2.56855704358467	0.0106221806651681	0.141256159466836	Exon	DLPFC
e400366	ENSG00000156508.17	ENSG00000156508	EEF1A1	-0.0780837716307492	4.36322133677894	-2.56855530722271	0.0106222328852048	0.141256159466836	Exon	DLPFC
e541654	ENSG00000187764.11	ENSG00000187764	SEMA4D	-0.160296159168505	0.686267294099544	-2.56853505947924	0.0106228418407791	0.141258741044718	Exon	DLPFC
e886485	ENSG00000140807.6	ENSG00000140807	NKD1	-0.18379626547502	-2.62049788614617	-2.56851000460307	0.0106235954151434	0.141260475374695	Exon	DLPFC
e314016	ENSG00000109756.8	ENSG00000109756	RAPGEF2	0.0783715948015176	0.554079153174897	2.5684910017301	0.0106241669955217	0.141260475374695	Exon	DLPFC
e62966	ENSG00000263956.6	ENSG00000263956	NBPF11	-0.0965098364755021	0.645605324105822	-2.5684893474494	0.0106242167553177	0.141260475374695	Exon	DLPFC
e223352	ENSG00000164076.16	ENSG00000164076	CAMKV	0.160751518275508	2.50965149819221	2.56844790795075	0.010625463299117	0.141261263319979	Exon	DLPFC
e779273	ENSG00000258526.5	ENSG00000258526		-0.185437266550331	-3.05339160982029	-2.56844671358335	0.0106254992288839	0.141261263319979	Exon	DLPFC
e1004409	ENSG00000133313.14	ENSG00000133313	CNDP2	-0.087780473262677	1.72792134188656	-2.56844600601865	0.0106255205143746	0.141261263319979	Exon	DLPFC
e912646	ENSG00000132386.10	ENSG00000132386	SERPINF1	0.121164738176652	1.26657920521712	2.56843186649188	0.010625945878177	0.141261403322745	Exon	DLPFC
e1147253	ENSG00000149970.14	ENSG00000149970	CNKSR2	0.100984794418164	2.96290674228232	2.56840777340635	0.0106266707130327	0.141265524329567	Exon	DLPFC
e713097	ENSG00000170581.13	ENSG00000170581	STAT2	-0.117364888427146	-0.365932637102153	-2.56837079786079	0.0106277831995794	0.141267416850776	Exon	DLPFC
e331619	ENSG00000178722.12	ENSG00000178722	C5orf64	-0.200382270966514	-1.47401218615822	-2.5683668705387	0.0106279013673809	0.141267416850776	Exon	DLPFC
e910479	ENSG00000003249.13	ENSG00000003249	DBNDD1	0.131834867762937	3.58236791136317	2.56836167721114	0.0106280576293735	0.141267416850776	Exon	DLPFC
e159429	ENSG00000182389.19	ENSG00000182389	CACNB4	0.20496358249263	-2.28370027815265	2.56832692790407	0.0106291032538037	0.141275800726181	Exon	DLPFC
e673366	ENSG00000255248.7	ENSG00000255248	MIR100HG	0.0872253848355422	0.821238585441402	2.56829223294226	0.0106301473346149	0.141284163431056	Exon	DLPFC
e1004927	ENSG00000197971.14	ENSG00000197971	MBP	-0.255771437358332	5.9768702137588	-2.56823535837413	0.0106318590678653	0.141301398834747	Exon	DLPFC
e259599	ENSG00000169064.12	ENSG00000169064	ZBBX	0.163460575945713	0.173633347453651	2.56816237375521	0.0106340560201015	0.14132259921121	Exon	DLPFC
e200365	ENSG00000150995.18	ENSG00000150995	ITPR1	0.131306919456828	2.30613838598709	2.56815479217808	0.0106342842607849	0.14132259921121	Exon	DLPFC
e360321	ENSG00000132912.12	ENSG00000132912	DCTN4	-0.0510912238087119	1.06926784622849	-2.56808952603763	0.0106362492556792	0.141339760842136	Exon	DLPFC
e298229	ENSG00000152595.16	ENSG00000152595	MEPE	0.243934665882389	-1.76219407135007	2.56808432795999	0.01063640577031	0.141339760842136	Exon	DLPFC
e523957	ENSG00000196922.10	ENSG00000196922	ZNF252P	0.12300072528631	-0.60294414702655	2.56806367282474	0.0106370277187964	0.141342509890774	Exon	DLPFC
e977766	ENSG00000078687.17	ENSG00000078687	TNRC6C	-0.0986685427796806	0.317681322780844	-2.56804369852683	0.0106376291974238	0.141344986736457	Exon	DLPFC
e850742	ENSG00000176463.13	ENSG00000176463	SLCO3A1	-0.136389877477496	1.16403781641518	-2.56801546854004	0.0106384793283496	0.141345678763302	Exon	DLPFC
e498783	ENSG00000047249.16	ENSG00000047249	ATP6V1H	0.0894795765082587	3.06904348449363	2.56801087171768	0.0106386177649363	0.141345678763302	Exon	DLPFC
e12784	ENSG00000117115.12	ENSG00000117115	PADI2	-0.191071360221015	1.47754099164261	-2.56799709914083	0.0106390325455502	0.141345678763302	Exon	DLPFC
e788328	ENSG00000072415.8	ENSG00000072415	MPP5	-0.0861008060115337	0.442795976186511	-2.56798683742162	0.0106393416011141	0.141345678763302	Exon	DLPFC
e576928	ENSG00000175395.15	ENSG00000175395	ZNF25	0.0951255991102134	1.60740826647596	2.56792510611146	0.0106412009524329	0.14136316965597	Exon	DLPFC
e289944	ENSG00000171476.21	ENSG00000171476	HOPX	0.138657173537433	4.9078110809921	2.56790801137507	0.010641715898377	0.14136316965597	Exon	DLPFC
e544094	ENSG00000130956.13	ENSG00000130956	HABP4	0.0669816135358618	2.81682629197301	2.56790178148854	0.0106419035672189	0.14136316965597	Exon	DLPFC
e422472	ENSG00000112541.13	ENSG00000112541	PDE10A	0.189638823125584	-2.45603205961966	2.56783410300953	0.0106439425013689	0.141378097404259	Exon	DLPFC
e298571	ENSG00000138646.8	ENSG00000138646	HERC5	-0.22391638720295	-2.57279588580774	-2.56782534589336	0.0106442063505065	0.141378097404259	Exon	DLPFC
e810603	ENSG00000128731.15	ENSG00000128731	HERC2	-0.0782255962231582	0.334667407221879	-2.56782313835387	0.0106442728638941	0.141378097404259	Exon	DLPFC
e533061	ENSG00000137076.19	ENSG00000137076	TLN1	-0.135635455204358	-0.354149140519328	-2.56780000637333	0.0106449698551264	0.141381840355972	Exon	DLPFC
e326939	ENSG00000113594.9	ENSG00000113594	LIFR	-0.110888650200383	2.47982833282767	-2.56774373479653	0.010646665547897	0.141398846816037	Exon	DLPFC
e289942	ENSG00000171476.21	ENSG00000171476	HOPX	0.138657978250204	4.90820814904088	2.56768761894499	0.0106483567882523	0.141406461072397	Exon	DLPFC
e839564	ENSG00000179151.11	ENSG00000179151	EDC3	-0.0802435896963184	0.0343577044753834	-2.5676843366865	0.0106484557176034	0.141406461072397	Exon	DLPFC
e436734	ENSG00000078053.16	ENSG00000078053	AMPH	0.133644640027678	0.922732967776129	2.56768337703614	0.0106484846422284	0.141406461072397	Exon	DLPFC
e943160	ENSG00000131748.15	ENSG00000131748	STARD3	-0.113094761167423	-1.17188712733291	-2.56761316488752	0.0106506010826033	0.141416756894683	Exon	DLPFC
e756500	ENSG00000123178.14	ENSG00000123178	SPRYD7	0.0854278831753465	0.0483433424415741	2.56757719712215	0.0106516854226867	0.141416756894683	Exon	DLPFC
e422481	ENSG00000112541.13	ENSG00000112541	PDE10A	0.159024365353054	-1.92963745158794	2.56756886624582	0.0106519365922774	0.141416756894683	Exon	DLPFC
e829465	ENSG00000157483.8	ENSG00000157483	MYO1E	-0.20126529464794	-0.588562465803411	-2.56756170439104	0.0106521525209845	0.141416756894683	Exon	DLPFC
e587017	ENSG00000166348.18	ENSG00000166348	USP54	-0.145196065499239	1.43485187609176	-2.5675589165551	0.0106522365748225	0.141416756894683	Exon	DLPFC
e696873	ENSG00000188906.14	ENSG00000188906	LRRK2	0.117267166157885	-0.60098756731937	2.56755636451275	0.0106523135199534	0.141416756894683	Exon	DLPFC
e1077160	ENSG00000130725.7	ENSG00000130725	UBE2M	0.099692539538287	1.07429819707421	2.56754794036721	0.0106525675149444	0.141416756894683	Exon	DLPFC
e528063	ENSG00000155158.20	ENSG00000155158	TTC39B	0.115252702057131	-0.183650417572869	2.56754745089751	0.0106525822730291	0.141416756894683	Exon	DLPFC
e360291	ENSG00000132912.12	ENSG00000132912	DCTN4	-0.047438303518955	4.77219602970313	-2.56749296075834	0.0106542253286957	0.141428229496403	Exon	DLPFC
e437315	ENSG00000106571.12	ENSG00000106571	GLI3	-0.188006483818094	-1.7338364268595	-2.56746972601206	0.0106549260010065	0.141428229496403	Exon	DLPFC
e1004573	ENSG00000215421.9	ENSG00000215421	ZNF407	-0.155590006724076	-1.6484670123747	-2.56746826826749	0.0106549699624561	0.141428229496403	Exon	DLPFC
e116096	ENSG00000157851.16	ENSG00000157851	DPYSL5	-0.139263071684409	-0.214950669064592	-2.56746028683209	0.0106552106628257	0.141428229496403	Exon	DLPFC
e675916	ENSG00000110080.18	ENSG00000110080	ST3GAL4	-0.115131710181321	-0.268699703937704	-2.56744992721139	0.0106555230906295	0.141428229496403	Exon	DLPFC
e182313	ENSG00000144406.18	ENSG00000144406	UNC80	0.126434488380622	2.29610208611511	2.56740293892686	0.0106569402767391	0.141441526471405	Exon	DLPFC
e437002	ENSG00000106536.19	ENSG00000106536	POU6F2	0.150214498360275	-1.20459408749756	2.56731029347295	0.0106597349951023	0.141457938361878	Exon	DLPFC
e285700	ENSG00000163697.16	ENSG00000163697	APBB2	-0.106892980224437	0.677178412939944	-2.5673037912685	0.0106599311634667	0.141457938361878	Exon	DLPFC
e744901	ENSG00000150990.7	ENSG00000150990	DHX37	-0.126136896662995	-1.71243825876342	-2.56730368859129	0.0106599342612143	0.141457938361878	Exon	DLPFC
e552885	ENSG00000196814.14	ENSG00000196814	MVB12B	-0.136426402186145	0.267505231873202	-2.56730324523823	0.0106599476370824	0.141457938361878	Exon	DLPFC
e885214	ENSG00000129636.12	ENSG00000129636	ITFG1	0.090204573773733	2.75737325694814	2.56728183217545	0.0106605936825146	0.141457938361878	Exon	DLPFC
e938882	ENSG00000092871.16	ENSG00000092871	RFFL	-0.216057707082784	-2.07537694984725	-2.56727932610499	0.0106606692945058	0.141457938361878	Exon	DLPFC
e892050	ENSG00000103034.14	ENSG00000103034	NDRG4	0.109336796480892	4.47014303543999	2.56722827801143	0.0106622095980567	0.141458964784499	Exon	DLPFC
e677166	ENSG00000120451.10	ENSG00000120451	SNX19	-0.0563451689643056	2.11856079996341	-2.56722430886264	0.0106623293697978	0.141458964784499	Exon	DLPFC
e1172870	ENSG00000171100.14	ENSG00000171100	MTM1	-0.145151920601311	-1.39788583547489	-2.56721984863695	0.010662463961549	0.141458964784499	Exon	DLPFC
e213909	ENSG00000170011.13	ENSG00000170011	MYRIP	0.0875020141088312	1.11100943691703	2.56721464588964	0.0106626209615464	0.141458964784499	Exon	DLPFC
e1028895	ENSG00000123143.12	ENSG00000123143	PKN1	-0.0851128122381404	0.797617681939019	-2.5672079270696	0.0106628237141614	0.141458964784499	Exon	DLPFC
e224201	ENSG00000114353.16	ENSG00000114353	GNAI2	-0.0769494955298769	1.95675701635534	-2.56715240500642	0.0106644993251872	0.141468034092532	Exon	DLPFC
e585986	ENSG00000138303.17	ENSG00000138303	ASCC1	-0.0894244271840347	0.302729881026626	-2.56714338784484	0.0106647714780356	0.141468034092532	Exon	DLPFC
e195403	ENSG00000124839.12	ENSG00000124839	RAB17	0.293736358233271	-3.04213744142697	2.5671277207778	0.0106652443507777	0.141468034092532	Exon	DLPFC
e638587	ENSG00000168000.14	ENSG00000168000	BSCL2	0.108196608836944	4.16862974416806	2.56711792318722	0.0106655400770035	0.141468034092532	Exon	DLPFC
e6143	ENSG00000226944.1	ENSG00000226944		0.204913743132037	-2.82690620611084	2.56711645029809	0.0106655845346833	0.141468034092532	Exon	DLPFC
e91933	ENSG00000143847.15	ENSG00000143847	PPFIA4	0.148545434998298	0.646561609822459	2.56708674694113	0.0106664811360208	0.141471256075551	Exon	DLPFC
e489969	ENSG00000147459.17	ENSG00000147459	DOCK5	-0.241773973334597	-0.204278716937876	-2.56708087646353	0.0106666583454414	0.141471256075551	Exon	DLPFC
e309970	ENSG00000164161.9	ENSG00000164161	HHIP	-0.290437509916454	-0.501816650724739	-2.56706423874145	0.0106671605950276	0.141472407259011	Exon	DLPFC
e387003	ENSG00000223501.8	ENSG00000223501	VPS52	-0.080365198496586	-0.034103206322892	-2.56701545420874	0.0106686333950229	0.141486429702596	Exon	DLPFC
e436493	ENSG00000155849.15	ENSG00000155849	ELMO1	-0.222946693098542	0.488807466181325	-2.56698740834528	0.0106694801789421	0.141492149210003	Exon	DLPFC
e289934	ENSG00000171476.21	ENSG00000171476	HOPX	0.138616977967015	4.90825134683541	2.56695036996231	0.0106705985644233	0.141497965262813	Exon	DLPFC
e329202	ENSG00000164171.10	ENSG00000164171	ITGA2	-0.337374586658292	-2.23380812554074	-2.5669380589237	0.0106709703232395	0.141497965262813	Exon	DLPFC
e1095739	ENSG00000196562.14	ENSG00000196562	SULF2	-0.101505289763073	0.0894871379719212	-2.56692399909149	0.0106713949048616	0.141497965262813	Exon	DLPFC
e371987	ENSG00000146054.17	ENSG00000146054	TRIM7	0.190919268038995	-2.09061310051919	2.56690408211611	0.0106719963874853	0.141497965262813	Exon	DLPFC
e371994	ENSG00000146054.17	ENSG00000146054	TRIM7	0.190919268038995	-2.09061310051919	2.56690408211611	0.0106719963874853	0.141497965262813	Exon	DLPFC
e175882	ENSG00000118997.13	ENSG00000118997	DNAH7	0.138316532993066	-0.576345024123433	2.5668702409608	0.01067301844275	0.14150600678383	Exon	DLPFC
e193604	ENSG00000085978.21	ENSG00000085978	ATG16L1	0.100181628874197	-0.412031120891017	2.56683605981164	0.0106740508550845	0.141514184990403	Exon	DLPFC
e613048	ENSG00000129757.12	ENSG00000129757	CDKN1C	-0.240258272469261	-0.77085639619496	-2.5668116856701	0.0106747871096229	0.141516977730308	Exon	DLPFC
e531488	ENSG00000137100.15	ENSG00000137100	DCTN3	0.0734119361866463	1.39147215095002	2.56678266457694	0.0106756637908824	0.141516977730308	Exon	DLPFC
e23660	ENSG00000116478.11	ENSG00000116478	HDAC1	-0.119488860131187	-0.0515722659823514	-2.5667782387935	0.0106757974924402	0.141516977730308	Exon	DLPFC
e538671	ENSG00000135002.11	ENSG00000135002	RFK	0.109282416192814	2.79143449444776	2.56676702957747	0.0106761361261021	0.141516977730308	Exon	DLPFC
e1002916	ENSG00000081913.13	ENSG00000081913	PHLPP1	-0.130661199528615	1.51219541942981	-2.56676030038261	0.0106763394216348	0.141516977730308	Exon	DLPFC
e1147137	ENSG00000173674.10	ENSG00000173674	EIF1AX	-0.0703856653143476	5.63783897423862	-2.56668783402211	0.0106785289200595	0.141535864004534	Exon	DLPFC
e287646	ENSG00000075539.13	ENSG00000075539	FRYL	-0.125578074346675	2.41056570229453	-2.56668562995945	0.0106785955198854	0.141535864004534	Exon	DLPFC
e1061535	ENSG00000105438.8	ENSG00000105438	KDELR1	-0.0767015637998192	0.0587271549536921	-2.5666458338168	0.010679798097687	0.141539091565434	Exon	DLPFC
e224123	ENSG00000114353.16	ENSG00000114353	GNAI2	-0.0776520098484127	1.89399957651054	-2.56664158044388	0.0106799266351828	0.141539091565434	Exon	DLPFC
e19301	ENSG00000117713.18	ENSG00000117713	ARID1A	-0.0926805828592902	0.236968154086036	-2.56660635507889	0.0106809912035003	0.141539091565434	Exon	DLPFC
e13695	ENSG00000053371.12	ENSG00000053371	AKR7A2	-0.0871783360162986	0.986303089473329	-2.5665844500108	0.0106816532583773	0.141539091565434	Exon	DLPFC
e195467	ENSG00000124831.18	ENSG00000124831	LRRFIP1	0.11934999072067	0.698657998099939	2.56658160711804	0.0106817391841485	0.141539091565434	Exon	DLPFC
e1165903	ENSG00000077264.14	ENSG00000077264	PAK3	0.122290893947524	1.69972403353014	2.56657459899724	0.0106819510056023	0.141539091565434	Exon	DLPFC
e68921	ENSG00000160741.16	ENSG00000160741	CRTC2	-0.100285618570024	-0.872010575657838	-2.56656430267253	0.0106822622202936	0.141539091565434	Exon	DLPFC
e261411	ENSG00000075651.15	ENSG00000075651	PLD1	-0.218558806968053	-1.86524934722174	-2.56654524412508	0.0106828383015751	0.141539091565434	Exon	DLPFC
e453034	ENSG00000105810.9	ENSG00000105810	CDK6	-0.159606126225793	-0.721254751638456	-2.56654134931194	0.0106829560332132	0.141539091565434	Exon	DLPFC
e239243	ENSG00000198919.12	ENSG00000198919	DZIP3	0.0833662760720442	1.06312224406816	2.56654004311352	0.010682995516979	0.141539091565434	Exon	DLPFC
e491574	ENSG00000214050.7	ENSG00000214050	FBXO16	0.137836414679616	-0.773572928922742	2.56651165754887	0.0106838535880149	0.141540683589793	Exon	DLPFC
e339874	ENSG00000247828.7	ENSG00000247828	TMEM161B-AS1	0.174132887282721	-2.31604913524255	2.56650856803903	0.0106839469849352	0.141540683589793	Exon	DLPFC
e828255	ENSG00000140262.17	ENSG00000140262	TCF12	-0.130617817644893	0.340117056593393	-2.56643864158937	0.0106860610800082	0.141557874188577	Exon	DLPFC
e670666	ENSG00000019144.17	ENSG00000019144	PHLDB1	-0.261290731345094	-1.34385025256469	-2.56643814833755	0.0106860759938788	0.141557874188577	Exon	DLPFC
e73750	ENSG00000160789.19	ENSG00000160789	LMNA	-0.173099084464523	0.0890062575518514	-2.5664137826344	0.0106868127338938	0.141559445324588	Exon	DLPFC
e1053494	ENSG00000105732.12	ENSG00000105732	ZNF574	-0.0740457160479575	1.64561203937046	-2.56640672924976	0.0106870260138859	0.141559445324588	Exon	DLPFC
e678788	ENSG00000060237.16	ENSG00000060237	WNK1	-0.106580213337751	1.76010041582561	-2.56634297487433	0.0106889539888571	0.141576319092144	Exon	DLPFC
e173838	ENSG00000144366.15	ENSG00000144366	GULP1	0.104902592384167	-0.231297016689105	2.56633287625839	0.0106892594062529	0.141576319092144	Exon	DLPFC
e476106	ENSG00000174469.18	ENSG00000174469	CNTNAP2	0.139533386020692	0.488758050894203	2.5663136407486	0.0106898411767695	0.141576319092144	Exon	DLPFC
e268654	ENSG00000156976.15	ENSG00000156976	EIF4A2	0.0925781538751216	5.69110539567217	2.56629917141001	0.0106902788149244	0.141576319092144	Exon	DLPFC
e992260	ENSG00000141458.12	ENSG00000141458	NPC1	-0.194749337501151	-0.131618013994884	-2.56628676708216	0.0106906540077095	0.141576319092144	Exon	DLPFC
e520335	ENSG00000104529.17	ENSG00000104529	EEF1D	-0.0933201851925731	1.5834602870512	-2.56626715141492	0.0106912473453419	0.141576319092144	Exon	DLPFC
e236588	ENSG00000080822.16	ENSG00000080822	CLDND1	-0.208781946400524	-0.0683854656098528	-2.5662510644388	0.010691733968545	0.141576319092144	Exon	DLPFC
e266907	ENSG00000090539.15	ENSG00000090539	CHRD	0.114801171245611	1.26257724477243	2.56624690468351	0.0106918598023376	0.141576319092144	Exon	DLPFC
e811882	ENSG00000166912.16	ENSG00000166912	MTMR10	-0.15227860739329	0.601220432836294	-2.56624089107418	0.0106920417180852	0.141576319092144	Exon	DLPFC
e713501	ENSG00000076108.11	ENSG00000076108	BAZ2A	-0.10648064673715	-0.40915122351913	-2.56621824503103	0.0106927268010021	0.141579885163622	Exon	DLPFC
e362701	ENSG00000135074.15	ENSG00000135074	ADAM19	0.132944468296786	-0.914946698338227	2.56617436969276	0.0106940542192369	0.141584362410808	Exon	DLPFC
e554830	ENSG00000148334.14	ENSG00000148334	PTGES2	0.076685043423058	2.3236207295127	2.56617071322471	0.0106941648498096	0.141584362410808	Exon	DLPFC
e996574	ENSG00000132872.11	ENSG00000132872	SYT4	0.175258457732823	1.52163074306212	2.56616584033463	0.0106943122861937	0.141584362410808	Exon	DLPFC
e12287	ENSG00000236698.1	ENSG00000236698	EIF1AXP1	-0.0910833639974909	1.59231282110145	-2.56612789265603	0.0106954605105663	0.141589716412729	Exon	DLPFC
e66924	ENSG00000143390.17	ENSG00000143390	RFX5	0.165081031047684	-2.08955530806952	2.56612499194887	0.010695548284961	0.141589716412729	Exon	DLPFC
e266821	ENSG00000090539.15	ENSG00000090539	CHRD	0.114402195121524	1.26772079886399	2.56606876923369	0.0106972496919243	0.141602857367401	Exon	DLPFC
e331119	ENSG00000113448.17	ENSG00000113448	PDE4D	0.0860815015642762	1.21988834639151	2.56606470769802	0.0106973726111263	0.141602857367401	Exon	DLPFC
e239905	ENSG00000144834.13	ENSG00000144834	TAGLN3	0.131398076171605	4.72562254829219	2.56602589977097	0.0106985471663025	0.141612481283545	Exon	DLPFC
e2452	ENSG00000197785.13	ENSG00000197785	ATAD3A	0.106760104410543	-1.12606263583334	2.56601320608113	0.0106989313766989	0.141612481283545	Exon	DLPFC
e214089	ENSG00000168032.8	ENSG00000168032	ENTPD3	0.15457230349988	-0.285164074483128	2.56597321664997	0.0107001418503941	0.141614920651619	Exon	DLPFC
e1161904	ENSG00000102271.13	ENSG00000102271	KLHL4	-0.141935791358494	0.336221105353689	-2.56597014076294	0.0107002349620679	0.141614920651619	Exon	DLPFC
e769020	ENSG00000100888.12	ENSG00000100888	CHD8	-0.0776896815725096	0.209227455078883	-2.56596590169607	0.0107003632861108	0.141614920651619	Exon	DLPFC
e713231	ENSG00000135423.12	ENSG00000135423	GLS2	0.140835884723041	-0.646993175862162	2.56593787433785	0.0107012117583356	0.141620645727682	Exon	DLPFC
e700092	ENSG00000134291.11	ENSG00000134291	TMEM106C	0.0904331772807701	1.28882193271152	2.56590995622188	0.0107020569831943	0.14162632738455	Exon	DLPFC
e790819	ENSG00000182732.16	ENSG00000182732	RGS6	0.127542657882344	-0.0217709252001532	2.56587300459858	0.0107031757904138	0.141627224475519	Exon	DLPFC
e357848	ENSG00000156475.18	ENSG00000156475	PPP2R2B	0.0605737928433268	2.69847889434807	2.5658687771602	0.0107033037938452	0.141627224475519	Exon	DLPFC
e846643	ENSG00000140612.13	ENSG00000140612	SEC11A	-0.113835145190596	-0.965789816883388	-2.56586251916229	0.0107034932834945	0.141627224475519	Exon	DLPFC
e980450	ENSG00000173821.19	ENSG00000173821	RNF213	-0.154386339689966	-1.09632836736296	-2.56585277293832	0.0107037884011851	0.141627224475519	Exon	DLPFC
e635302	ENSG00000166927.12	ENSG00000166927	MS4A7	-0.269950305565993	-1.9810611748718	-2.56582675243661	0.010704576342988	0.141632146861419	Exon	DLPFC
e376032	ENSG00000137177.19	ENSG00000137177	KIF13A	-0.146217407133159	-0.390824669832575	-2.56580963422698	0.0107050947375997	0.141633502627084	Exon	DLPFC
e1149965	ENSG00000185753.12	ENSG00000185753	CXorf38	-0.167189825362621	-2.22740630139156	-2.56577262086321	0.0107062156982979	0.141636791669045	Exon	DLPFC
e36229	ENSG00000162374.16	ENSG00000162374	ELAVL4	0.146622840557872	4.19543905853618	2.56576219497288	0.0107065314683973	0.141636791669045	Exon	DLPFC
e195421	ENSG00000124839.12	ENSG00000124839	RAB17	0.29249327048189	-3.05097901060018	2.56575620779963	0.0107067128063381	0.141636791669045	Exon	DLPFC
e345270	ENSG00000251201.8	ENSG00000251201	TMED7-TICAM2	0.119485074770957	-1.16250174443271	2.56573531134126	0.0107073457343053	0.141636791669045	Exon	DLPFC
e627201	ENSG00000135362.13	ENSG00000135362	PRR5L	-0.232962415537982	0.16380436297818	-2.56572838346799	0.0107075555784217	0.141636791669045	Exon	DLPFC
e696181	ENSG00000087470.17	ENSG00000087470	DNM1L	0.0903886267187289	1.7218133300639	2.5657190284748	0.0107078389454194	0.141636791669045	Exon	DLPFC
e969257	ENSG00000108946.14	ENSG00000108946	PRKAR1A	0.0599485182266628	3.11434817090376	2.56568526818889	0.0107088616155178	0.141641854645034	Exon	DLPFC
e1052148	ENSG00000105323.16	ENSG00000105323	HNRNPUL1	-0.0832373628602848	0.45185705945492	-2.56567893039773	0.0107090536102707	0.141641854645034	Exon	DLPFC
e753130	ENSG00000133110.14	ENSG00000133110	POSTN	0.24454895675684	-1.93028277436946	2.56565708554026	0.0107097153940362	0.141642893115903	Exon	DLPFC
e846977	ENSG00000073417.14	ENSG00000073417	PDE8A	-0.157172899589133	1.61602093929551	-2.56564887854846	0.0107099640319631	0.141642893115903	Exon	DLPFC
e929385	ENSG00000176974.18	ENSG00000176974	SHMT1	-0.191153904043345	-2.71700490084423	-2.56562145772419	0.0107107948069717	0.141648379060889	Exon	DLPFC
e840095	ENSG00000140497.16	ENSG00000140497	SCAMP2	-0.134327863882616	-1.1134709013207	-2.56560181987885	0.0107113898146417	0.14165074671925	Exon	DLPFC
e1020373	ENSG00000080573.6	ENSG00000080573	COL5A3	0.188431191683294	-2.12024764904519	2.56554182736445	0.0107132077124618	0.141668437625987	Exon	DLPFC
e694324	ENSG00000123106.10	ENSG00000123106	CCDC91	0.0928774429946951	1.86583308431328	2.56553021485023	0.0107135596275891	0.141668437625987	Exon	DLPFC
e1154199	ENSG00000102003.10	ENSG00000102003	SYP	0.144112608459958	4.57178730224798	2.56551224144438	0.0107141043287302	0.141670139037983	Exon	DLPFC
e151683	ENSG00000136717.14	ENSG00000136717	BIN1	-0.115032444823712	2.38462659630969	-2.56548016197049	0.0107150765891201	0.141670327604655	Exon	DLPFC
e120897	ENSG00000008869.11	ENSG00000008869	HEATR5B	0.108023654270412	-1.00808909251544	2.56547919890549	0.0107151057787829	0.141670327604655	Exon	DLPFC
e373548	ENSG00000214113.10	ENSG00000214113	LYRM4	0.0858327225897256	0.0869572982781081	2.56545294704615	0.0107159014771609	0.141670327604655	Exon	DLPFC
e233980	ENSG00000144747.15	ENSG00000144747	TMF1	0.105983275482614	-0.0869929822181072	2.56544066718035	0.0107162737001199	0.141670327604655	Exon	DLPFC
e175349	ENSG00000138378.17	ENSG00000138378	STAT4	0.176022083749212	0.0959181329229434	2.56543051934188	0.0107165813065311	0.141670327604655	Exon	DLPFC
e623725	ENSG00000165973.18	ENSG00000165973	NELL1	0.130041892896494	0.163270362702186	2.56542941467208	0.0107166147923163	0.141670327604655	Exon	DLPFC
e228742	ENSG00000213533.11	ENSG00000213533	TMEM110	-0.0603700778349151	2.72615384193402	-2.56538205913279	0.0107180503656181	0.141679380445992	Exon	DLPFC
e1012738	ENSG00000105251.10	ENSG00000105251	SHD	0.170379776636847	-1.2384881004683	2.56537937588332	0.0107181317129065	0.141679380445992	Exon	DLPFC
e962028	ENSG00000108375.12	ENSG00000108375	RNF43	0.213243464304608	-2.67462010745172	2.56529834501866	0.0107205885616156	0.141699324754544	Exon	DLPFC
e90631	ENSG00000134369.15	ENSG00000134369	NAV1	-0.131264096666616	-0.106645026936714	-2.56527264189851	0.0107213679830071	0.141699324754544	Exon	DLPFC
e105952	ENSG00000133019.11	ENSG00000133019	CHRM3	0.160368848768036	0.19295989516681	2.56526449078426	0.0107216151679552	0.141699324754544	Exon	DLPFC
e850188	ENSG00000196547.14	ENSG00000196547	MAN2A2	-0.110676325355229	1.80671615238962	-2.56523505361306	0.0107225079012412	0.141699324754544	Exon	DLPFC
e753747	ENSG00000102738.7	ENSG00000102738	MRPS31	-0.0756543542461157	-0.262587208862799	-2.56522330184539	0.0107228643125205	0.141699324754544	Exon	DLPFC
e142332	ENSG00000168758.10	ENSG00000168758	SEMA4C	-0.106392966029532	-0.238689801597689	-2.5652217883235	0.0107229102158538	0.141699324754544	Exon	DLPFC
e1174439	ENSG00000130821.15	ENSG00000130821	SLC6A8	-0.102148550607515	0.717409880977123	-2.56521863334583	0.0107230059031686	0.141699324754544	Exon	DLPFC
e112591	ENSG00000079785.14	ENSG00000079785	DDX1	0.0788019441366045	1.99606946155973	2.56519800062029	0.0107236316918785	0.141699324754544	Exon	DLPFC
e13412	ENSG00000127481.14	ENSG00000127481	UBR4	-0.0771376187913595	0.883625856609504	-2.56518507737715	0.0107240236692891	0.141699324754544	Exon	DLPFC
e607230	ENSG00000148814.17	ENSG00000148814	LRRC27	0.101858944991577	-0.700722453573511	2.56517245645964	0.0107244064891499	0.141699324754544	Exon	DLPFC
e638701	ENSG00000168000.14	ENSG00000168000	BSCL2	0.106736999808786	4.20933769221495	2.56516986999074	0.0107244849438799	0.141699324754544	Exon	DLPFC
e376274	ENSG00000137177.19	ENSG00000137177	KIF13A	-0.160216693805787	-1.29701511419705	-2.56516034521685	0.010724773860941	0.141699324754544	Exon	DLPFC
e723218	ENSG00000058272.16	ENSG00000058272	PPP1R12A	0.0854903229387579	1.48857253018362	2.5651512399827	0.0107250500585083	0.141699324754544	Exon	DLPFC
e974520	ENSG00000132470.13	ENSG00000132470	ITGB4	-0.232525680725695	-2.13910541783381	-2.56511579482178	0.0107261253101476	0.141701297547166	Exon	DLPFC
e753271	ENSG00000133107.14	ENSG00000133107	TRPC4	0.127874045819253	-0.223197599948642	2.56510915012249	0.0107263268920659	0.141701297547166	Exon	DLPFC
e173276	ENSG00000162999.12	ENSG00000162999	DUSP19	0.117239484288266	-0.0755985431610505	2.5651051663286	0.0107264477510478	0.141701297547166	Exon	DLPFC
e549266	ENSG00000136888.6	ENSG00000136888	ATP6V1G1	0.0582710776083483	3.94810397754658	2.56507209866037	0.0107274509936369	0.141705661464879	Exon	DLPFC
e980006	ENSG00000181523.12	ENSG00000181523	SGSH	-0.161562921651795	-2.40949240867569	-2.56506684593261	0.0107276103642692	0.141705661464879	Exon	DLPFC
e62987	ENSG00000263956.6	ENSG00000263956	NBPF11	-0.0963843402278344	0.645564317126137	-2.56504022978847	0.0107284179451299	0.141709481346419	Exon	DLPFC
e803113	ENSG00000258399.7	ENSG00000258399	MEG8	0.146186969697445	2.54278750421739	2.56502761384555	0.0107288007541011	0.141709481346419	Exon	DLPFC
e210038	ENSG00000144635.8	ENSG00000144635	DYNC1LI1	0.0672195884271215	2.42139556124979	2.56500633377189	0.0107294464887725	0.141709481346419	Exon	DLPFC
e454690	ENSG00000070669.16	ENSG00000070669	ASNS	0.134464891046961	-0.38669258332261	2.56500245679509	0.0107295641377009	0.141709481346419	Exon	DLPFC
e708112	ENSG00000257379.1	ENSG00000257379		-0.081494581192849	2.58109422411756	-2.56488494319032	0.0107331306973177	0.141751088420524	Exon	DLPFC
e1131710	ENSG00000100320.22	ENSG00000100320	RBFOX2	0.102711264927083	1.81666601400403	2.56482591670547	0.01073492256139	0.141769254998639	Exon	DLPFC
e487513	ENSG00000158806.13	ENSG00000158806	NPM2	0.148564482649621	0.0566174729566278	2.56480972801046	0.0107354140474718	0.141770247573465	Exon	DLPFC
e415500	ENSG00000112379.8	ENSG00000112379	ARFGEF3	-0.0898648488165213	0.512811271321367	-2.56478798673408	0.010736074140608	0.141773466584119	Exon	DLPFC
e777138	ENSG00000129515.18	ENSG00000129515	SNX6	-0.110648255838786	1.40935715414086	-2.56470952407175	0.010738456669431	0.14179193760374	Exon	DLPFC
e236635	ENSG00000080822.16	ENSG00000080822	CLDND1	-0.209460636949112	-0.0777896493345784	-2.56470598152856	0.0107385642503474	0.14179193760374	Exon	DLPFC
e289943	ENSG00000171476.21	ENSG00000171476	HOPX	0.141049181359859	2.95494845741707	2.56470078480431	0.0107387220676261	0.14179193760374	Exon	DLPFC
e332608	ENSG00000123213.22	ENSG00000123213	NLN	0.0940120206021432	0.152864247731253	2.56465362011746	0.0107401544881736	0.141801415360937	Exon	DLPFC
e311504	ENSG00000109686.17	ENSG00000109686	SH3D19	-0.110416377836699	2.15421096253334	-2.56464418839284	0.0107404409559185	0.141801415360937	Exon	DLPFC
e311471	ENSG00000109686.17	ENSG00000109686	SH3D19	-0.110458152057123	2.15488750937999	-2.56463601766533	0.0107406891291844	0.141801415360937	Exon	DLPFC
e356989	ENSG00000113578.17	ENSG00000113578	FGF1	-0.175878394631455	1.79884102962676	-2.56457295703121	0.0107426046710885	0.141817232246676	Exon	DLPFC
e200343	ENSG00000150995.18	ENSG00000150995	ITPR1	0.132232099709686	1.64055958605324	2.56455710187383	0.0107430863383703	0.141817232246676	Exon	DLPFC
e378670	ENSG00000189298.13	ENSG00000189298	ZKSCAN3	0.11027901167402	-1.17723145552473	2.56455544848184	0.0107431365682364	0.141817232246676	Exon	DLPFC
e741489	ENSG00000110801.13	ENSG00000110801	PSMD9	-0.0746027554886956	0.243201977650799	-2.56453403364603	0.0107437871675271	0.141820322867362	Exon	DLPFC
e467154	ENSG00000081803.15	ENSG00000081803	CADPS2	0.12820946293269	2.61979373710474	2.56443107646366	0.0107469155775871	0.141854884834367	Exon	DLPFC
e978152	ENSG00000108639.7	ENSG00000108639	SYNGR2	-0.209346619750682	-0.375702493808177	-2.56442044696964	0.0107472386068665	0.141854884834367	Exon	DLPFC
e648558	ENSG00000175634.14	ENSG00000175634	RPS6KB2	-0.115297615961797	-1.25070229634809	-2.56439172268221	0.0107481115785078	0.14185825459679	Exon	DLPFC
e236438	ENSG00000080200.9	ENSG00000080200	CRYBG3	-0.161262142785079	-0.75888152087703	-2.56438085412256	0.0107484419058866	0.14185825459679	Exon	DLPFC
e801068	ENSG00000165959.11	ENSG00000165959	CLMN	-0.21767537776636	-0.794658100921818	-2.56436149066437	0.0107490304405866	0.14185825459679	Exon	DLPFC
e187930	ENSG00000127824.13	ENSG00000127824	TUBA4A	0.159050540656266	-0.0952960619026145	2.56434288249533	0.0107495960460699	0.14185825459679	Exon	DLPFC
e969853	ENSG00000154262.12	ENSG00000154262	ABCA6	-0.145705067624891	-1.38423775158336	-2.56431417863775	0.0107504685676407	0.14185825459679	Exon	DLPFC
e294935	ENSG00000138772.12	ENSG00000138772	ANXA3	-0.203713910210555	-1.80363417248367	-2.56431085466433	0.0107505696117513	0.14185825459679	Exon	DLPFC
e907943	ENSG00000260630.6	ENSG00000260630	SNAI3-AS1	0.150905122662918	-0.44239930647802	2.56430343744366	0.010750795087871	0.14185825459679	Exon	DLPFC
e807012	ENSG00000179364.13	ENSG00000179364	PACS2	-0.144026629490576	-1.49915712130939	-2.56430240107059	0.0107508265929161	0.14185825459679	Exon	DLPFC
e831999	ENSG00000028528.14	ENSG00000028528	SNX1	-0.114720028657493	-0.364315640543366	-2.56425721763319	0.0107522002192007	0.141865661601577	Exon	DLPFC
e977875	ENSG00000078687.17	ENSG00000078687	TNRC6C	-0.098550702611202	0.317803308686143	-2.56425652909309	0.0107522211527904	0.141865661601577	Exon	DLPFC
e901861	ENSG00000102984.14	ENSG00000102984	ZNF821	0.131493637069428	-1.94043604326913	2.56423251374206	0.0107529513109681	0.141869798454813	Exon	DLPFC
e892015	ENSG00000103034.14	ENSG00000103034	NDRG4	0.12627120599398	2.67100307817982	2.56414190531986	0.0107557065508682	0.141886456074868	Exon	DLPFC
e1013554	ENSG00000176840.11	ENSG00000176840	MIR7-3HG	0.218208275684624	-1.17563424242172	2.56413737823713	0.0107558442278806	0.141886456074868	Exon	DLPFC
e642981	ENSG00000162300.11	ENSG00000162300	ZFPL1	-0.0911679481881067	0.201094514734994	-2.56411460336127	0.0107565368781166	0.141886456074868	Exon	DLPFC
e71975	ENSG00000143630.9	ENSG00000143630	HCN3	0.157704609977533	-1.4056943543225	2.56411214821351	0.0107566115486809	0.141886456074868	Exon	DLPFC
e1115688	ENSG00000142173.14	ENSG00000142173	COL6A2	-0.233834733991225	-2.55128973498968	-2.5641108255066	0.0107566517775191	0.141886456074868	Exon	DLPFC
e229711	ENSG00000157445.14	ENSG00000157445	CACNA2D3	0.0960119413972822	1.26164044106791	2.56410524896683	0.0107568213840048	0.141886456074868	Exon	DLPFC
e1087418	ENSG00000101460.12	ENSG00000101460	MAP1LC3A	0.0720349542791103	2.09695231767667	2.56409508412666	0.0107571305465217	0.141886456074868	Exon	DLPFC
e962952	ENSG00000153982.10	ENSG00000153982	GDPD1	0.0931463795741623	0.70393718722835	2.56407162207008	0.0107578441727298	0.141890095057274	Exon	DLPFC
e560743	ENSG00000160326.13	ENSG00000160326	SLC2A6	0.134862886722846	-1.25318117490909	2.56405145849223	0.0107584575055765	0.141890095057274	Exon	DLPFC
e405108	ENSG00000146267.11	ENSG00000146267	FAXC	0.146524748569932	-0.447273018514925	2.56403184398259	0.0107590541669001	0.141890095057274	Exon	DLPFC
e1026547	ENSG00000008441.16	ENSG00000008441	NFIX	-0.0973958056197029	2.0913278437691	-2.5640082166997	0.0107597729335472	0.141890095057274	Exon	DLPFC
e275319	ENSG00000227189.2	ENSG00000227189		0.23654660965361	-2.67046094570459	2.56399682559387	0.0107601194782122	0.141890095057274	Exon	DLPFC
e677143	ENSG00000120451.10	ENSG00000120451	SNX19	-0.0677681264410065	0.726999511061372	-2.56399530880055	0.010760165623442	0.141890095057274	Exon	DLPFC
e164019	ENSG00000144285.16	ENSG00000144285	SCN1A	0.148008859558046	0.861863323465781	2.56396909577907	0.0107609631271098	0.141890095057274	Exon	DLPFC
e311450	ENSG00000109686.17	ENSG00000109686	SH3D19	-0.110434567775486	2.15498689317099	-2.56396513117789	0.0107610837505342	0.141890095057274	Exon	DLPFC
e644451	ENSG00000168056.15	ENSG00000168056	LTBP3	0.111455611761231	1.61082835967882	2.56395234580071	0.0107614727552565	0.141890095057274	Exon	DLPFC
e647379	ENSG00000173898.11	ENSG00000173898	SPTBN2	0.141066292974685	0.101524291211807	2.56394684644525	0.0107616400811463	0.141890095057274	Exon	DLPFC
e66068	ENSG00000143409.15	ENSG00000143409	FAM63A	-0.202274243850718	-2.41232261433352	-2.5639353492612	0.0107619899072003	0.141890095057274	Exon	DLPFC
e422415	ENSG00000112531.16	ENSG00000112531	QKI	-0.18801582014086	1.30138453288608	-2.56388464806981	0.0107635327189067	0.141904941834311	Exon	DLPFC
e919294	ENSG00000170291.14	ENSG00000170291	ELP5	0.177592183236106	-2.60830412619884	2.5638308753658	0.0107651692109624	0.141921022482856	Exon	DLPFC
e208013	ENSG00000151789.10	ENSG00000151789	ZNF385D	0.125111664493089	0.225637333971065	2.5637782380594	0.0107667713640358	0.14193056117862	Exon	DLPFC
e980247	ENSG00000173821.19	ENSG00000173821	RNF213	-0.133805510492474	-0.0825460443602143	-2.56375264801445	0.0107675503403905	0.14193056117862	Exon	DLPFC
e757920	ENSG00000136100.12	ENSG00000136100	VPS36	0.0727940069160101	0.657323119580891	2.56373342672362	0.0107681354811318	0.14193056117862	Exon	DLPFC
e330597	ENSG00000134352.19	ENSG00000134352	IL6ST	-0.0773319234482684	3.15477809880398	-2.56372879582131	0.0107682764607986	0.14193056117862	Exon	DLPFC
e1028675	ENSG00000123146.19	ENSG00000123146	ADGRE5	-0.215246039805472	-3.0362788502384	-2.56372832947566	0.010768290657962	0.14193056117862	Exon	DLPFC
e623721	ENSG00000165973.18	ENSG00000165973	NELL1	0.148993175495541	0.249596320248627	2.56372495004216	0.0107683935400258	0.14193056117862	Exon	DLPFC
e630140	ENSG00000134569.9	ENSG00000134569	LRP4	-0.137179151224015	0.265031193909486	-2.56366464231505	0.0107702296708852	0.14194926767457	Exon	DLPFC
e361908	ENSG00000170271.10	ENSG00000170271	FAXDC2	-0.171825324824285	2.32259502896119	-2.56361231143295	0.0107718231649813	0.141964774946917	Exon	DLPFC
e234723	ENSG00000163412.12	ENSG00000163412	EIF4E3	0.0661374123574936	1.56597992815133	2.56359117857903	0.0107724667276108	0.1419677620994	Exon	DLPFC
e968710	ENSG00000171634.16	ENSG00000171634	BPTF	-0.064848462764447	1.27120225149356	-2.56351159934716	0.0107748904764054	0.141992207643993	Exon	DLPFC
e351044	ENSG00000237190.3	ENSG00000237190	CDKN2AIPNL	0.0935936335717941	0.20467417629381	2.56349903649042	0.0107752731484779	0.141992207643993	Exon	DLPFC
e135402	ENSG00000204843.12	ENSG00000204843	DCTN1	0.0629501217635278	3.48755137970294	2.56348920649026	0.0107755725845782	0.141992207643993	Exon	DLPFC
e842893	ENSG00000166411.13	ENSG00000166411	IDH3A	0.0896410611122113	0.635071589852756	2.56345793210531	0.0107765252972416	0.141999266856344	Exon	DLPFC
e307397	ENSG00000196159.11	ENSG00000196159	FAT4	-0.128645276613169	0.955128690241803	-2.56344305824234	0.0107769784266272	0.141999742907663	Exon	DLPFC
e694268	ENSG00000123106.10	ENSG00000123106	CCDC91	0.0928283057803985	1.85375977236012	2.56341803704162	0.0107777407310891	0.142002033602537	Exon	DLPFC
e306003	ENSG00000283050.1	ENSG00000283050	GTF2IP12	-0.238834488391317	-3.14460455610821	-2.56338278533729	0.0107788148032622	0.142002033602537	Exon	DLPFC
e618602	ENSG00000133805.15	ENSG00000133805	AMPD3	-0.135918369854112	-0.534783229133801	-2.56338145089792	0.010778855463718	0.142002033602537	Exon	DLPFC
e394712	ENSG00000124608.4	ENSG00000124608	AARS2	0.081062907428881	-0.336581104440716	2.56337533371583	0.0107790418564132	0.142002033602537	Exon	DLPFC
e227128	ENSG00000163930.9	ENSG00000163930	BAP1	0.0747099149951536	1.38424605815255	2.56334921825527	0.0107798376360707	0.142002033602537	Exon	DLPFC
e752800	ENSG00000102710.19	ENSG00000102710	SUPT20H	-0.0790692497787077	0.0040441579950138	-2.56333774490569	0.0107801872638803	0.142002033602537	Exon	DLPFC
e1092546	ENSG00000277611.1	ENSG00000277611		-0.305389940427958	-1.89516434603993	-2.56331779070145	0.0107807953532043	0.142002033602537	Exon	DLPFC
e47884	ENSG00000122417.15	ENSG00000122417	ODF2L	0.134842007474463	-0.85525541522423	2.56331441179215	0.0107808983259484	0.142002033602537	Exon	DLPFC
e294485	ENSG00000138758.11	ENSG00000138758	SEPT11	0.0931829881814397	1.13811600370969	2.56331418135558	0.0107809053485678	0.142002033602537	Exon	DLPFC
e1172873	ENSG00000171100.14	ENSG00000171100	MTM1	-0.0925346702161537	1.52055103356707	-2.56325857419212	0.0107826001119501	0.142015981214718	Exon	DLPFC
e655072	ENSG00000165434.7	ENSG00000165434	PGM2L1	0.16150166726468	2.30480595618621	2.56325206995509	0.0107827983599095	0.142015981214718	Exon	DLPFC
e898205	ENSG00000184939.15	ENSG00000184939	ZFP90	0.0701840571020547	0.099253439307721	2.56322028013503	0.0107837673546526	0.142023250394896	Exon	DLPFC
e156403	ENSG00000169554.17	ENSG00000169554	ZEB2	-0.154644236963053	0.141792313694855	-2.56320173181872	0.0107843327671836	0.142025204001932	Exon	DLPFC
e542600	ENSG00000187984.12	ENSG00000187984	ANKRD19P	0.18061398872031	-0.742641182062249	2.56315054892272	0.0107858931242881	0.142040259959832	Exon	DLPFC
e83208	ENSG00000076321.10	ENSG00000076321	KLHL20	-0.0617717080282866	0.943608212755506	-2.56312628317912	0.0107866329579636	0.14204434079653	Exon	DLPFC
e603334	ENSG00000151923.17	ENSG00000151923	TIAL1	-0.0816781649517979	0.234743986436698	-2.56311302284899	0.0107870372688085	0.14204434079653	Exon	DLPFC
e300827	ENSG00000164031.16	ENSG00000164031	DNAJB14	0.0825872464654507	0.855871515371773	2.56309656927528	0.0107875389612722	0.142045454248721	Exon	DLPFC
e1139827	ENSG00000075234.16	ENSG00000075234	TTC38	-0.215985484819929	-2.57870737937565	-2.56303935160102	0.0107892837703271	0.142062935781239	Exon	DLPFC
e470052	ENSG00000146842.16	ENSG00000146842	TMEM209	-0.115599837176756	-1.09138427273132	-2.56300169512503	0.0107904322131197	0.142072563886819	Exon	DLPFC
e1154381	ENSG00000102001.12	ENSG00000102001	CACNA1F	0.164988799570305	-2.67514541778834	2.56294920318021	0.0107920332883962	0.14207967656589	Exon	DLPFC
e511823	ENSG00000147655.10	ENSG00000147655	RSPO2	0.164200316137683	-0.123456759024176	2.56294144786357	0.0107922698540184	0.14207967656589	Exon	DLPFC
e764731	ENSG00000126217.20	ENSG00000126217	MCF2L	0.105812559469651	0.114058775800315	2.5629153560637	0.0107930657836688	0.14207967656589	Exon	DLPFC
e250668	ENSG00000114019.14	ENSG00000114019	AMOTL2	-0.136750362844698	0.263002245056536	-2.56290433325057	0.010793402050031	0.14207967656589	Exon	DLPFC
e142525	ENSG00000135976.16	ENSG00000135976	ANKRD36	0.399409490973371	-0.172545922945206	2.56290329421486	0.0107934337477537	0.14207967656589	Exon	DLPFC
e498550	ENSG00000147488.11	ENSG00000147488	ST18	-0.277201808322824	-1.462638561077	-2.56290191453387	0.0107934758376247	0.14207967656589	Exon	DLPFC
e258199	ENSG00000168827.14	ENSG00000168827	GFM1	0.0690952401213802	1.04140147116267	2.56285211488156	0.0107949951716638	0.142088756135855	Exon	DLPFC
e152585	ENSG00000136709.11	ENSG00000136709	WDR33	-0.0868863991848141	-0.430537008537099	-2.56285195278271	0.010795000117438	0.142088756135855	Exon	DLPFC
e944902	ENSG00000265666.1	ENSG00000265666	RARA-AS1	0.13837429370467	-1.81747329687394	2.56281194016336	0.0107962209984139	0.142099333321965	Exon	DLPFC
e1004915	ENSG00000197971.14	ENSG00000197971	MBP	-0.252160098458657	6.46198528252298	-2.56277382860729	0.0107973839880095	0.142104432860265	Exon	DLPFC
e564057	ENSG00000107331.16	ENSG00000107331	ABCA2	-0.177126200961982	1.69037996512607	-2.56277189286003	0.010797443061107	0.142104432860265	Exon	DLPFC
e910521	ENSG00000141013.15	ENSG00000141013	GAS8	0.0916231038931957	0.355119530677014	2.5627539151079	0.0107979917010073	0.142106161235834	Exon	DLPFC
e317752	ENSG00000151726.13	ENSG00000151726	ACSL1	-0.186738153073831	-0.633879845288705	-2.5627157586776	0.0107991562305049	0.142108172158156	Exon	DLPFC
e496993	ENSG00000168575.9	ENSG00000168575	SLC20A2	-0.105075589149769	0.0396212523716855	-2.56269799740857	0.0107996983404629	0.142108172158156	Exon	DLPFC
e605334	ENSG00000095574.11	ENSG00000095574	IKZF5	-0.214040647236854	-3.02298566113243	-2.56267653740056	0.0108003533758468	0.142108172158156	Exon	DLPFC
e235987	ENSG00000044524.10	ENSG00000044524	EPHA3	0.13983135060288	-1.30466695111022	2.5626717211514	0.0108005003896873	0.142108172158156	Exon	DLPFC
e236669	ENSG00000080822.16	ENSG00000080822	CLDND1	-0.209372635563164	-0.0784062728110725	-2.56265640088552	0.0108009680457959	0.142108172158156	Exon	DLPFC
e591685	ENSG00000107798.17	ENSG00000107798	LIPA	-0.162059313292432	0.768810953381879	-2.56264887709035	0.010801197718714	0.142108172158156	Exon	DLPFC
e909866	ENSG00000204991.10	ENSG00000204991	SPIRE2	0.127551127229259	-0.535275964278339	2.56264321357155	0.0108013706073292	0.142108172158156	Exon	DLPFC
e761458	ENSG00000065150.18	ENSG00000065150	IPO5	0.0709106392382251	0.655112923409009	2.56263952991861	0.0108014830584729	0.142108172158156	Exon	DLPFC
e484825	ENSG00000185053.13	ENSG00000185053	SGCZ	0.119961836628443	0.0651373103996678	2.56259431141407	0.0108028635322391	0.142118978193636	Exon	DLPFC
e1010387	ENSG00000130332.14	ENSG00000130332	LSM7	0.0865770014899119	0.577586395203496	2.56257768435425	0.0108033711786317	0.142118978193636	Exon	DLPFC
e1130644	ENSG00000128245.14	ENSG00000128245	YWHAH	0.132117845833971	7.92168493428482	2.56255364622835	0.0108041051324414	0.142118978193636	Exon	DLPFC
e1004945	ENSG00000197971.14	ENSG00000197971	MBP	-0.252232287558557	6.46144651688168	-2.5625492700612	0.0108042387543256	0.142118978193636	Exon	DLPFC
e819350	ENSG00000092529.23	ENSG00000092529	CAPN3	-0.284466997102621	0.627390655368229	-2.56254427845688	0.0108043911697692	0.142118978193636	Exon	DLPFC
e1004922	ENSG00000197971.14	ENSG00000197971	MBP	-0.252175788226316	6.46177266383229	-2.56250002557781	0.0108057424870545	0.142121921569731	Exon	DLPFC
e627134	ENSG00000135362.13	ENSG00000135362	PRR5L	-0.232949094635301	0.139211947276512	-2.5624879107042	0.0108061124562533	0.142121921569731	Exon	DLPFC
e694829	ENSG00000110888.17	ENSG00000110888	CAPRIN2	0.0725353061873403	2.77207994906172	2.56244729423986	0.0108073529017449	0.142121921569731	Exon	DLPFC
e174729	ENSG00000187699.10	ENSG00000187699	C2orf88	-0.240589192704906	-2.79981480958665	-2.56244156983611	0.0108075277378864	0.142121921569731	Exon	DLPFC
e67998	ENSG00000237975.6	ENSG00000237975	FLG-AS1	0.228676817918596	-0.0135167087521794	2.56243067185966	0.0108078605935322	0.142121921569731	Exon	DLPFC
e525315	ENSG00000080503.21	ENSG00000080503	SMARCA2	0.0814983099381566	0.879725544967298	2.56241996705347	0.0108081875581104	0.142121921569731	Exon	DLPFC
e161248	ENSG00000115183.13	ENSG00000115183	TANC1	-0.146549828280227	0.335444275994677	-2.56241886526478	0.0108082212113341	0.142121921569731	Exon	DLPFC
e67191	ENSG00000143442.21	ENSG00000143442	POGZ	-0.0807768846356837	0.337091757332639	-2.56240774912323	0.010808560749913	0.142121921569731	Exon	DLPFC
e26906	ENSG00000185090.14	ENSG00000185090	MANEAL	0.109982281472506	-0.79788536038492	2.56239371119619	0.0108089895469925	0.142121921569731	Exon	DLPFC
e1004939	ENSG00000197971.14	ENSG00000197971	MBP	-0.252053182070388	6.46238140410225	-2.56238742184281	0.0108091816640697	0.142121921569731	Exon	DLPFC
e529538	ENSG00000107105.14	ENSG00000107105	ELAVL2	0.161028098156663	0.19306590002985	2.56238412904968	0.0108092822482476	0.142121921569731	Exon	DLPFC
e702115	ENSG00000139636.15	ENSG00000139636	LMBR1L	0.167516338115267	-2.53527722992435	2.56237296580869	0.0108096232553639	0.142121921569731	Exon	DLPFC
e523293	ENSG00000167702.11	ENSG00000167702	KIFC2	0.127499607249492	1.29839129982149	2.56235255315033	0.0108102468322469	0.142122352429811	Exon	DLPFC
e973422	ENSG00000177303.9	ENSG00000177303	CASKIN2	-0.167773097573879	-2.02335089399842	-2.56234456888771	0.0108104907485389	0.142122352429811	Exon	DLPFC
e169472	ENSG00000079156.16	ENSG00000079156	OSBPL6	0.0954062253721586	0.612586679046244	2.56230429009168	0.0108117213258833	0.142133043130825	Exon	DLPFC
e819332	ENSG00000092529.23	ENSG00000092529	CAPN3	-0.284440453336919	0.627488564346861	-2.56226450921957	0.010812936813647	0.142139098999461	Exon	DLPFC
e966572	ENSG00000108604.15	ENSG00000108604	SMARCD2	-0.149926795852741	-1.19372126519231	-2.5622618914691	0.0108130168021856	0.142139098999461	Exon	DLPFC
e446382	ENSG00000006704.10	ENSG00000006704	GTF2IRD1	-0.166219091999375	-2.65267164914557	-2.56224175279789	0.0108136321813587	0.142141701234824	Exon	DLPFC
e447486	ENSG00000127946.16	ENSG00000127946	HIP1	-0.1966014154882	-0.62864139363981	-2.56219464790745	0.0108150716917875	0.142155135790235	Exon	DLPFC
e100841	ENSG00000183814.15	ENSG00000183814	LIN9	0.147650332283105	-2.09587913044322	2.56214800627726	0.0108164972136779	0.14215645550138	Exon	DLPFC
e996545	ENSG00000152214.12	ENSG00000152214	RIT2	0.154181969179506	0.952663737095625	2.56212554620255	0.0108171837273922	0.14215645550138	Exon	DLPFC
e629705	ENSG00000175224.16	ENSG00000175224	ATG13	-0.073084457585185	0.159493940356841	-2.56211727489798	0.0108174365575451	0.14215645550138	Exon	DLPFC
e311491	ENSG00000109686.17	ENSG00000109686	SH3D19	-0.110335744781778	2.15455550424368	-2.56211059693192	0.0108176406877402	0.14215645550138	Exon	DLPFC
e210036	ENSG00000144635.8	ENSG00000144635	DYNC1LI1	0.102252738309846	-0.372900859212258	2.56210974191223	0.0108176668239909	0.14215645550138	Exon	DLPFC
e912740	ENSG00000132383.11	ENSG00000132383	RPA1	-0.101676117434687	-1.08870976487343	-2.56210941350129	0.0108176768628746	0.14215645550138	Exon	DLPFC
e131088	ENSG00000169599.12	ENSG00000169599	NFU1	0.0721643595430421	0.601059786649836	2.56204251297447	0.0108197220553237	0.142173777242161	Exon	DLPFC
e1093093	ENSG00000196839.12	ENSG00000196839	ADA	-0.285593724825072	-3.0611868419051	-2.56203898165851	0.0108198300195304	0.142173777242161	Exon	DLPFC
e912189	ENSG00000167703.14	ENSG00000167703	SLC43A2	0.140553366550708	-1.77902274941152	2.56200991560108	0.0108207187032081	0.142175091788756	Exon	DLPFC
e724081	ENSG00000139220.16	ENSG00000139220	PPFIA2	0.104385759389152	1.46607980122383	2.56200839841123	0.0108207650925016	0.142175091788756	Exon	DLPFC
e475766	ENSG00000198420.9	ENSG00000198420	TCAF1	-0.379142703042331	-2.45991727288115	-2.56194060586714	0.0108228380849679	0.142185304041421	Exon	DLPFC
e198499	ENSG00000168385.17	ENSG00000168385	SEPT2	-0.111098312852344	1.47441703994746	-2.56191917386949	0.0108234935164756	0.142185304041421	Exon	DLPFC
e749353	ENSG00000102699.5	ENSG00000102699	PARP4	-0.169211500191251	-1.31974613700315	-2.56191497009531	0.0108236220800924	0.142185304041421	Exon	DLPFC
e254331	ENSG00000181804.14	ENSG00000181804	SLC9A9	-0.14987458639757	-0.923459058656478	-2.56189635085949	0.0108241915267602	0.142185304041421	Exon	DLPFC
e1138427	ENSG00000130540.13	ENSG00000130540	SULT4A1	0.150672554189969	2.78576512761825	2.56188607795581	0.0108245057224652	0.142185304041421	Exon	DLPFC
e435780	ENSG00000189212.12	ENSG00000189212	DPY19L2P1	0.175054834673903	0.860199460696432	2.56187260599584	0.0108249177733178	0.142185304041421	Exon	DLPFC
e766498	ENSG00000100814.17	ENSG00000100814	CCNB1IP1	0.226600935033962	-3.09829675300669	2.5618706555803	0.0108249774295238	0.142185304041421	Exon	DLPFC
e987569	ENSG00000154655.15	ENSG00000154655	L3MBTL4	-0.0953692266804838	-0.582756832563899	-2.56186994855446	0.0108249990549771	0.142185304041421	Exon	DLPFC
e1161806	ENSG00000126733.20	ENSG00000126733	DACH2	0.162406667162559	-0.535640815665035	2.56184854437992	0.0108256537522475	0.142185304041421	Exon	DLPFC
e241823	ENSG00000144847.12	ENSG00000144847	IGSF11	-0.0920928671942562	0.338783014726798	-2.56184645067484	0.0108257177950638	0.142185304041421	Exon	DLPFC
e5805	ENSG00000069424.14	ENSG00000069424	KCNAB2	0.155768247075654	0.720354106354334	2.56178795670241	0.0108275071612105	0.142194635116613	Exon	DLPFC
e620153	ENSG00000148925.10	ENSG00000148925	BTBD10	0.0862923653771237	2.77327287096148	2.5617763796443	0.0108278613417466	0.142194635116613	Exon	DLPFC
e752309	ENSG00000172915.18	ENSG00000172915	NBEA	0.13163488266546	1.55975174364225	2.56177324083043	0.0108279573702367	0.142194635116613	Exon	DLPFC
e320659	ENSG00000049656.13	ENSG00000049656	CLPTM1L	0.0763511470007448	-0.0203147728295791	2.56176298984352	0.0108282709929805	0.142194635116613	Exon	DLPFC
e700105	ENSG00000134291.11	ENSG00000134291	TMEM106C	0.106324850921386	0.565031187497191	2.56174810149888	0.0108287265073197	0.142194635116613	Exon	DLPFC
e130687	ENSG00000273398.6	ENSG00000273398		0.0972647781885322	-0.107435291113141	2.5617413301015	0.0108289336863532	0.142194635116613	Exon	DLPFC
e1142683	ENSG00000079974.17	ENSG00000079974	RABL2B	-0.121946277572569	-1.73062908366204	-2.56171647007437	0.0108296943390762	0.142199139913174	Exon	DLPFC
e655516	ENSG00000137491.14	ENSG00000137491	SLCO2B1	-0.208907510354896	-2.31169605459029	-2.56170119282181	0.0108301618072692	0.142199794855683	Exon	DLPFC
e236609	ENSG00000080822.16	ENSG00000080822	CLDND1	-0.20897302502474	-0.0755073635357763	-2.56167100811002	0.0108310854813138	0.142206439489893	Exon	DLPFC
e1066203	ENSG00000142528.15	ENSG00000142528	ZNF473	0.160006055521502	-2.32902910559564	2.5616355812751	0.0108321696578238	0.142211827331178	Exon	DLPFC
e645374	ENSG00000172638.12	ENSG00000172638	EFEMP2	-0.139044806403719	-1.92917298777948	-2.56163030649187	0.0108323310916526	0.142211827331178	Exon	DLPFC
e374845	ENSG00000153157.12	ENSG00000153157	SYCP2L	0.134840308245397	-1.47759386083135	2.56160510085619	0.010833102535426	0.14221392801425	Exon	DLPFC
e113335	ENSG00000132031.12	ENSG00000132031	MATN3	-0.230999724570588	-2.00286510306763	-2.56158641572728	0.0108336744441994	0.14221392801425	Exon	DLPFC
e302967	ENSG00000164022.16	ENSG00000164022	AIMP1	-0.0937697267555656	-0.116135349749153	-2.56158414355517	0.0108337439919938	0.14221392801425	Exon	DLPFC
e300797	ENSG00000164031.16	ENSG00000164031	DNAJB14	0.082658093479134	0.868197076634826	2.56156476502669	0.0108343371560008	0.142214652490992	Exon	DLPFC
e486399	ENSG00000104763.18	ENSG00000104763	ASAH1	-0.0639848673133383	2.70467778347324	-2.56155505296802	0.010834634446632	0.142214652490992	Exon	DLPFC
e340836	ENSG00000237187.8	ENSG00000237187	NR2F1-AS1	0.100927380259681	1.0693733417068	2.5615287805948	0.0108354386926836	0.14221972696056	Exon	DLPFC
e478984	ENSG00000106615.9	ENSG00000106615	RHEB	0.0658886784255523	1.93231549870557	2.56148487179239	0.0108367829414872	0.142227138408859	Exon	DLPFC
e725820	ENSG00000136040.8	ENSG00000136040	PLXNC1	0.0939729247743583	-0.0484389903537571	2.56148305078242	0.0108368386941269	0.142227138408859	Exon	DLPFC
e289933	ENSG00000171476.21	ENSG00000171476	HOPX	0.140683750215236	2.94140862701024	2.56144529732082	0.0108379946241918	0.142236827278589	Exon	DLPFC
e354717	ENSG00000131503.20	ENSG00000131503	ANKHD1	-0.0540300462641586	2.3401423910001	-2.56141710566082	0.0108388578641671	0.142242674312215	Exon	DLPFC
e712810	ENSG00000135473.14	ENSG00000135473	PAN2	-0.160001807503672	-1.51937530935347	-2.56131841396771	0.0108418803270602	0.142276856150623	Exon	DLPFC
e63560	ENSG00000178104.19	ENSG00000178104	PDE4DIP	0.0725401760231152	0.871360986341005	2.5612961186766	0.0108425632312495	0.142278794488563	Exon	DLPFC
e910156	ENSG00000140995.16	ENSG00000140995	DEF8	0.0731592548639272	0.769133013644412	2.56128045504974	0.010843043030698	0.142278794488563	Exon	DLPFC
e228738	ENSG00000213533.11	ENSG00000213533	TMEM110	-0.133938322081857	-1.61451277878202	-2.56124944307554	0.0108439930280361	0.142278794488563	Exon	DLPFC
e87216	ENSG00000116406.18	ENSG00000116406	EDEM3	0.0654648928871699	0.846267844851374	2.56124453252539	0.0108441434609248	0.142278794488563	Exon	DLPFC
e753152	ENSG00000133110.14	ENSG00000133110	POSTN	0.244193645131631	-1.9304943310637	2.56123963412976	0.0108442935233205	0.142278794488563	Exon	DLPFC
e1091820	ENSG00000174306.21	ENSG00000174306	ZHX3	-0.103450381260679	-0.30199370015453	-2.56122410705322	0.0108447692077046	0.142278794488563	Exon	DLPFC
e872310	ENSG00000167191.11	ENSG00000167191	GPRC5B	-0.143751473723602	2.8060171816983	-2.56121811519033	0.0108449527781877	0.142278794488563	Exon	DLPFC
e738707	ENSG00000275409.1	ENSG00000275409		-0.152127350681128	-1.32413410418419	-2.56111969905618	0.0108479683137681	0.142291646591531	Exon	DLPFC
e108625	ENSG00000143727.15	ENSG00000143727	ACP1	0.094805713892369	0.416345028521691	2.56111678609361	0.0108480575802754	0.142291646591531	Exon	DLPFC
e108631	ENSG00000143727.15	ENSG00000143727	ACP1	0.094805713892369	0.416345028521691	2.56111678609361	0.0108480575802754	0.142291646591531	Exon	DLPFC
e108637	ENSG00000143727.15	ENSG00000143727	ACP1	0.094805713892369	0.416345028521691	2.56111678609361	0.0108480575802754	0.142291646591531	Exon	DLPFC
e331981	ENSG00000186479.4	ENSG00000186479	RGS7BP	0.130686353385518	2.10867142207616	2.56110833723649	0.0108483164956409	0.142291646591531	Exon	DLPFC
e198298	ENSG00000115677.16	ENSG00000115677	HDLBP	-0.127361660577088	-1.58152820718517	-2.56110432157286	0.010848439557653	0.142291646591531	Exon	DLPFC
e725200	ENSG00000070961.15	ENSG00000070961	ATP2B1	0.12302165184396	3.86690768003598	2.56108476984004	0.0108490387480472	0.142294024909199	Exon	DLPFC
e14822	ENSG00000117298.14	ENSG00000117298	ECE1	-0.107259050177741	-0.442211898743805	-2.56104958507482	0.010850117109157	0.142302687517824	Exon	DLPFC
e205407	ENSG00000154767.14	ENSG00000154767	XPC	-0.101548338172788	-0.666009156471496	-2.56102733740282	0.0108507990168328	0.142306150048372	Exon	DLPFC
e1168361	ENSG00000101972.18	ENSG00000101972	STAG2	-0.086380644911736	0.804806341343394	-2.56101359749588	0.0108512201742965	0.142306192754852	Exon	DLPFC
e1162329	ENSG00000102362.15	ENSG00000102362	SYTL4	-0.250513541195666	-1.70293653892496	-2.56098749951161	0.0108520201733773	0.142311203510589	Exon	DLPFC
e940201	ENSG00000274767.1	ENSG00000274767		0.291341185553003	-2.24809764102647	2.56092961906349	0.0108537946095751	0.14232401779654	Exon	DLPFC
e644797	ENSG00000173039.18	ENSG00000173039	RELA	-0.119136476230818	-1.07176313247742	-2.56092116211318	0.0108540538952975	0.14232401779654	Exon	DLPFC
e710780	ENSG00000065357.19	ENSG00000065357	DGKA	0.142271396245182	-0.951655369127923	2.56091472706473	0.0108542511942587	0.14232401779654	Exon	DLPFC
e1166432	ENSG00000072315.3	ENSG00000072315	TRPC5	0.186252940451355	-2.18209631259371	2.56088435259581	0.0108551825204671	0.142330749026398	Exon	DLPFC
e448390	ENSG00000213542.3	ENSG00000213542		0.116821358635543	-1.55152590147569	2.56086339711963	0.0108558250879858	0.142333693743703	Exon	DLPFC
e586105	ENSG00000148719.14	ENSG00000148719	DNAJB12	-0.0828944240689461	-0.137910534634453	-2.56081458693269	0.0108573219091066	0.142347838155793	Exon	DLPFC
e684185	ENSG00000250510.7	ENSG00000250510	GPR162	0.129319837060483	3.52350503942834	2.56076955933048	0.010858702896225	0.1423604628644	Exon	DLPFC
e723687	ENSG00000139220.16	ENSG00000139220	PPFIA2	0.0792673877906859	1.06581825855192	2.56071002076142	0.0108605291723756	0.142373651700017	Exon	DLPFC
e216204	ENSG00000163812.13	ENSG00000163812	ZDHHC3	-0.105104243327259	1.34545894521741	-2.56070298104293	0.0108607451256517	0.142373651700017	Exon	DLPFC
e698873	ENSG00000111371.15	ENSG00000111371	SLC38A1	0.0900296186708742	1.45229425045195	2.56069587273205	0.0108609631869852	0.142373651700017	Exon	DLPFC
e236624	ENSG00000080822.16	ENSG00000080822	CLDND1	-0.209821454745457	-0.0853512871662328	-2.56067291190293	0.0108616675820075	0.142377404535788	Exon	DLPFC
e699671	ENSG00000211584.13	ENSG00000211584	SLC48A1	-0.146875148331566	0.314658207073591	-2.56065537615514	0.0108622055732086	0.142378975904477	Exon	DLPFC
e852998	ENSG00000140479.16	ENSG00000140479	PCSK6	-0.229738195743	-0.48427444598986	-2.56061701218003	0.0108633826507829	0.142388923808333	Exon	DLPFC
e1035471	ENSG00000221983.7	ENSG00000221983	UBA52	-0.0683361429887598	2.74742124335358	-2.56059948916057	0.0108639203272435	0.142390490487468	Exon	DLPFC
e442021	ENSG00000249773.3	ENSG00000249773		0.0739902860977353	1.22160933220252	2.56055076594203	0.0108654154756963	0.142403444380625	Exon	DLPFC
e223372	ENSG00000164076.16	ENSG00000164076	CAMKV	0.166864200685605	1.39077260182343	2.56054002706945	0.0108657450395617	0.142403444380625	Exon	DLPFC
e1090560	ENSG00000118705.16	ENSG00000118705	RPN2	-0.0680741493028335	0.962806122530561	-2.5604830627789	0.0108674933584696	0.142420876053964	Exon	DLPFC
e1041890	ENSG00000012124.15	ENSG00000012124	CD22	-0.301523422067056	-1.61681949232413	-2.56046282859913	0.0108681144360119	0.142423534209635	Exon	DLPFC
e1021254	ENSG00000161847.13	ENSG00000161847	RAVER1	-0.181318115068881	-2.95384040948875	-2.56039341901772	0.0108702451674792	0.1424347980813	Exon	DLPFC
e596367	ENSG00000120053.10	ENSG00000120053	GOT1	0.105924437093485	2.75266466699139	2.56039117336579	0.0108703141106038	0.1424347980813	Exon	DLPFC
e189222	ENSG00000239498.1	ENSG00000239498		0.121278583046324	-0.0569864057155278	2.56034514892726	0.0108717271798384	0.1424347980813	Exon	DLPFC
e411591	ENSG00000196569.11	ENSG00000196569	LAMA2	-0.14005053157322	-1.54549449739193	-2.56034097233135	0.0108718554202432	0.1424347980813	Exon	DLPFC
e512392	ENSG00000147642.16	ENSG00000147642	SYBU	0.181135468591923	-1.6601485684065	2.56032862002464	0.0108722346998887	0.1424347980813	Exon	DLPFC
e684178	ENSG00000250510.7	ENSG00000250510	GPR162	0.129290846110094	3.52346425667817	2.5603275872497	0.0108722664119508	0.1424347980813	Exon	DLPFC
e1117527	ENSG00000015475.18	ENSG00000015475	BID	0.0858374525927404	1.85010257052825	2.56032248028256	0.0108724232260909	0.1424347980813	Exon	DLPFC
e30912	ENSG00000066322.13	ENSG00000066322	ELOVL1	-0.232345841499151	0.286118836646621	-2.56031353060941	0.0108726980389347	0.1424347980813	Exon	DLPFC
e172215	ENSG00000187231.13	ENSG00000187231	SESTD1	-0.074932161281543	1.83864208756047	-2.56031030545111	0.0108727970736717	0.1424347980813	Exon	DLPFC
e459829	ENSG00000106404.13	ENSG00000106404	CLDN15	-0.187299853169789	-1.86405626197784	-2.56029859241319	0.010873156751976	0.1424347980813	Exon	DLPFC
e42733	ENSG00000162433.14	ENSG00000162433	AK4	0.100800456396662	-0.533182605044408	2.56026505872019	0.0108741865471315	0.142441556167	Exon	DLPFC
e648816	ENSG00000110697.12	ENSG00000110697	PITPNM1	0.116861701589474	0.340868823033778	2.56025445558511	0.0108745121797593	0.142441556167	Exon	DLPFC
e1018535	ENSG00000090661.11	ENSG00000090661	CERS4	-0.0890937099672405	-0.0185866197281317	-2.56023622657675	0.0108750720307435	0.142441556167	Exon	DLPFC
e702542	ENSG00000123352.17	ENSG00000123352	SPATS2	0.120413662474145	-0.694763653157226	2.56021883303985	0.0108756062466355	0.142441556167	Exon	DLPFC
e1139137	ENSG00000093000.18	ENSG00000093000	NUP50	0.0871041510309286	0.247185379486064	2.5602136922584	0.0108757641423621	0.142441556167	Exon	DLPFC
e811272	ENSG00000104067.16	ENSG00000104067	TJP1	-0.105098104633229	2.77286994818121	-2.56018802703324	0.0108765524635077	0.142446402222547	Exon	DLPFC
e553771	ENSG00000136854.18	ENSG00000136854	STXBP1	0.200515584577428	-2.37658221783045	2.56015049097127	0.0108777054956098	0.142456024213446	Exon	DLPFC
e826120	ENSG00000104093.13	ENSG00000104093	DMXL2	0.099760010941171	0.981267284749767	2.56012125093014	0.0108786037662825	0.142458674152225	Exon	DLPFC
e54409	ENSG00000134243.11	ENSG00000134243	SORT1	-0.0919273693174395	3.15384614723438	-2.56011340997507	0.0108788446561333	0.142458674152225	Exon	DLPFC
e595862	ENSG00000155254.12	ENSG00000155254	MARVELD1	0.108666430752464	-0.63416901262566	2.56008279462558	0.0108797852666025	0.142458674152225	Exon	DLPFC
e200709	ENSG00000150995.18	ENSG00000150995	ITPR1	0.150874019230712	3.03094859547864	2.56005365147478	0.0108806807134224	0.142458674152225	Exon	DLPFC
e807334	ENSG00000182809.10	ENSG00000182809	CRIP2	0.149603572763233	-1.02025345209167	2.56004629102143	0.0108809068796943	0.142458674152225	Exon	DLPFC
e53595	ENSG00000162639.15	ENSG00000162639	HENMT1	0.107006087307683	-0.369767671423801	2.56002143457571	0.0108816706801901	0.142458674152225	Exon	DLPFC
e1159695	ENSG00000147162.13	ENSG00000147162	OGT	0.0543059147582347	2.76521774536177	2.56001991016112	0.0108817175246724	0.142458674152225	Exon	DLPFC
e592190	ENSG00000107854.5	ENSG00000107854	TNKS2	-0.0672901296864603	0.72745602304393	-2.5600183589637	0.0108817651923623	0.142458674152225	Exon	DLPFC
e978035	ENSG00000141524.15	ENSG00000141524	TMC6	-0.259554539900654	-2.10245256987447	-2.56001332670056	0.0108819198331224	0.142458674152225	Exon	DLPFC
e1015563	ENSG00000088247.16	ENSG00000088247	KHSRP	-0.0811516166542092	-0.0777411839249981	-2.56000116999074	0.0108822934152508	0.142458674152225	Exon	DLPFC
e1138423	ENSG00000130540.13	ENSG00000130540	SULT4A1	0.155778661104524	1.99133575483945	2.55998054102684	0.0108829273804256	0.142458674152225	Exon	DLPFC
e829596	ENSG00000157470.11	ENSG00000157470	FAM81A	0.119279287478388	0.814551230165412	2.55997471801453	0.010883106338036	0.142458674152225	Exon	DLPFC
e479152	ENSG00000239911.2	ENSG00000239911	PRKAG2-AS1	0.154542597496684	1.17008410855083	2.55996690766981	0.0108833463761067	0.142458674152225	Exon	DLPFC
e100474	ENSG00000143815.14	ENSG00000143815	LBR	-0.154986195176951	-0.57653541573832	-2.55993551924487	0.0108843110952646	0.142460703216693	Exon	DLPFC
e482747	ENSG00000091879.13	ENSG00000091879	ANGPT2	-0.29022677831456	-1.74204998331886	-2.55992719275935	0.0108845670215229	0.142460703216693	Exon	DLPFC
e728183	ENSG00000185046.18	ENSG00000185046	ANKS1B	-0.0869653069442218	0.100000749718271	-2.55992102973843	0.010884756454109	0.142460703216693	Exon	DLPFC
e72006	ENSG00000160752.14	ENSG00000160752	FDPS	0.085623282523746	0.91896708679603	2.55988376793253	0.0108859018317791	0.142461032603062	Exon	DLPFC
e46668	ENSG00000117114.19	ENSG00000117114	ADGRL2	0.129813742566974	1.2738085690161	2.55986056537015	0.010886615101608	0.142461032603062	Exon	DLPFC
e741879	ENSG00000130779.19	ENSG00000130779	CLIP1	0.0720540325085274	1.11769910364947	2.55985493833758	0.0108867880884666	0.142461032603062	Exon	DLPFC
e738113	ENSG00000088992.17	ENSG00000088992	TESC	0.164490679806812	-1.37373852070588	2.55984095504272	0.0108872179750898	0.142461032603062	Exon	DLPFC
e318038	ENSG00000109762.15	ENSG00000109762	SNX25	0.0943736173887578	0.713240864944552	2.55982531732338	0.0108876987414162	0.142461032603062	Exon	DLPFC
e96288	ENSG00000143473.11	ENSG00000143473	KCNH1	0.131042013179044	0.23440781810203	2.5598161893856	0.010887979379659	0.142461032603062	Exon	DLPFC
e218261	ENSG00000173473.10	ENSG00000173473	SMARCC1	-0.0832782177294742	0.337189480462817	-2.55980346844186	0.0108883704955578	0.142461032603062	Exon	DLPFC
e370892	ENSG00000161013.16	ENSG00000161013	MGAT4B	0.109215970063216	-0.398104866913182	2.55979199893555	0.0108887231457317	0.142461032603062	Exon	DLPFC
e1073898	ENSG00000160469.16	ENSG00000160469	BRSK1	0.0820003833145357	1.30947559507504	2.5597897320402	0.0108887928466287	0.142461032603062	Exon	DLPFC
e350266	ENSG00000164403.14	ENSG00000164403	SHROOM1	-0.171960124326074	-0.856702528942611	-2.55977983710748	0.0108890970936931	0.142461032603062	Exon	DLPFC
e1167187	ENSG00000203650.8	ENSG00000203650	LINC01285	-0.182272546709463	-1.62248825008769	-2.55977052149277	0.010889383534958	0.142461032603062	Exon	DLPFC
e55283	ENSG00000168710.17	ENSG00000168710	AHCYL1	-0.0948914520923032	3.00645491599828	-2.55974366292775	0.0108902094334397	0.142466364100326	Exon	DLPFC
e833951	ENSG00000169032.9	ENSG00000169032	MAP2K1	0.100039053211097	2.21137939920496	2.5597183750366	0.0108909870849389	0.14247106404233	Exon	DLPFC
e185437	ENSG00000135926.13	ENSG00000135926	TMBIM1	-0.197632711998936	-0.749056983969969	-2.55970053301282	0.0108915357914549	0.142472768781537	Exon	DLPFC
e487366	ENSG00000130227.16	ENSG00000130227	XPO7	-0.0621774490751799	0.954063154209602	-2.55957205037983	0.0108954878239811	0.142509371613258	Exon	DLPFC
e187922	ENSG00000127824.13	ENSG00000127824	TUBA4A	0.158650346392182	-0.0945026991753291	2.559561635605	0.0108958082309666	0.142509371613258	Exon	DLPFC
e1036864	ENSG00000105705.15	ENSG00000105705	SUGP1	0.0784164771612251	-0.391776252456087	2.55955530442775	0.0108960030115789	0.142509371613258	Exon	DLPFC
e693041	ENSG00000205707.10	ENSG00000205707	LYRM5	0.155944417568478	-1.59546309058469	2.55954991185452	0.0108961689182015	0.142509371613258	Exon	DLPFC
e530027	ENSG00000174482.10	ENSG00000174482	LINGO2	0.234738294631958	-3.21122662011595	2.5595332128118	0.0108966826912704	0.142509371613258	Exon	DLPFC
e315597	ENSG00000109572.13	ENSG00000109572	CLCN3	-0.153620252101924	-2.21071143499476	-2.55952128148307	0.010897049791147	0.142509371613258	Exon	DLPFC
e380664	ENSG00000204580.12	ENSG00000204580	DDR1	-0.15493612316131	1.42655979549797	-2.55951433798208	0.0108972634319776	0.142509371613258	Exon	DLPFC
e819361	ENSG00000092529.23	ENSG00000092529	CAPN3	-0.284931968027672	0.619416030989827	-2.55944274992708	0.0108994663041331	0.142530910665683	Exon	DLPFC
e1002502	ENSG00000197563.9	ENSG00000197563	PIGN	-0.10071941494527	-0.722954059474445	-2.5594336100458	0.0108997475806401	0.142530910665683	Exon	DLPFC
e1157236	ENSG00000226310.1	ENSG00000226310		-0.125590818539874	-1.5510137937687	-2.55940518788658	0.0109006223036024	0.142536875453364	Exon	DLPFC
e1013606	ENSG00000105355.8	ENSG00000105355	PLIN3	-0.250448375292924	-2.35660795309262	-2.55936829044766	0.0109017579560072	0.142546251573448	Exon	DLPFC
e199562	ENSG00000134121.9	ENSG00000134121	CHL1	0.09690377369221	3.79955728318476	2.55934892864864	0.0109023539277856	0.142547037235649	Exon	DLPFC
e827954	ENSG00000181827.14	ENSG00000181827	RFX7	-0.0712040596052337	2.64915917095263	-2.55933913941922	0.0109026552592239	0.142547037235649	Exon	DLPFC
e460035	ENSG00000257923.9	ENSG00000257923	CUX1	-0.0664225093301294	0.754401235118799	-2.55931083915801	0.0109035264378751	0.142550679489973	Exon	DLPFC
e895734	ENSG00000276075.1	ENSG00000276075		0.186223471064451	-1.69411201560485	2.55929474408987	0.010904021926732	0.142550679489973	Exon	DLPFC
e498786	ENSG00000047249.16	ENSG00000047249	ATP6V1H	0.107782934785339	3.13792255300455	2.55928929465521	0.0109041896928716	0.142550679489973	Exon	DLPFC
e1010332	ENSG00000104904.12	ENSG00000104904	OAZ1	0.0740807101729229	2.38999047162597	2.55927178014337	0.0109047289097324	0.142552256006585	Exon	DLPFC
e611483	ENSG00000174672.15	ENSG00000174672	BRSK2	0.0850761858773193	0.930617473634152	2.55924571098684	0.0109055315413322	0.14255231173483	Exon	DLPFC
e910132	ENSG00000258947.6	ENSG00000258947	TUBB3	0.256853937624125	-3.18952414367452	2.55923023324739	0.0109060081034741	0.14255231173483	Exon	DLPFC
e694912	ENSG00000110888.17	ENSG00000110888	CAPRIN2	0.0724205168917818	2.77164975129354	2.5592203373535	0.0109063128094143	0.14255231173483	Exon	DLPFC
e368485	ENSG00000113758.13	ENSG00000113758	DBN1	0.108146580693835	0.261469301265959	2.55921725668725	0.0109064076682177	0.14255231173483	Exon	DLPFC
e487168	ENSG00000147416.10	ENSG00000147416	ATP6V1B2	0.118109125822374	3.66347589133201	2.5591877669829	0.0109073157421965	0.142558006113485	Exon	DLPFC
e790264	ENSG00000259153.1	ENSG00000259153		0.1316133985963	-0.527928916993768	2.55917191754461	0.0109078038204921	0.142558006113485	Exon	DLPFC
e795380	ENSG00000100596.6	ENSG00000100596	SPTLC2	-0.125752162566839	0.524910691679129	-2.55914579208342	0.0109086083881162	0.142558006113485	Exon	DLPFC
e654292	ENSG00000021300.13	ENSG00000021300	PLEKHB1	-0.134133143033699	1.55390054119156	-2.55913590080434	0.0109089130167681	0.142558006113485	Exon	DLPFC
e885030	ENSG00000091651.8	ENSG00000091651	ORC6	0.13066773181163	-1.54581085944529	2.55912991089386	0.0109090974959289	0.142558006113485	Exon	DLPFC
e236618	ENSG00000080822.16	ENSG00000080822	CLDND1	-0.209044350671886	-0.0780710979545322	-2.55912154429004	0.0109093551779051	0.142558006113485	Exon	DLPFC
e591267	ENSG00000138138.13	ENSG00000138138	ATAD1	0.0650670670950388	1.46815694523561	2.55907272039408	0.0109108590072685	0.142572186274333	Exon	DLPFC
e744740	ENSG00000196498.13	ENSG00000196498	NCOR2	-0.126899451187587	-0.683911100665458	-2.55905398278402	0.0109114361952651	0.142574257389541	Exon	DLPFC
e255273	ENSG00000047457.13	ENSG00000047457	CP	-0.440341083058454	-2.75115481819643	-2.55902089520587	0.0109124554821337	0.142582104808113	Exon	DLPFC
e964784	ENSG00000087995.15	ENSG00000087995	METTL2A	0.0591608231346548	2.03525973245519	2.55898699605054	0.0109134998583569	0.142586744579173	Exon	DLPFC
e806531	ENSG00000185567.6	ENSG00000185567	AHNAK2	0.150343572791048	2.37144165813336	2.55898218666046	0.0109136480348389	0.142586744579173	Exon	DLPFC
e647427	ENSG00000173715.15	ENSG00000173715	C11orf80	0.124033793933596	-0.676998971757629	2.55890871483248	0.0109159119124847	0.142603347226726	Exon	DLPFC
e30908	ENSG00000066322.13	ENSG00000066322	ELOVL1	-0.243557389104086	-0.13125031988071	-2.55889280493563	0.010916402197218	0.142603347226726	Exon	DLPFC
e387142	ENSG00000204220.10	ENSG00000204220	PFDN6	0.0906188285205521	0.396517335619003	2.55887951943943	0.0109168116225958	0.142603347226726	Exon	DLPFC
e973959	ENSG00000266714.6	ENSG00000266714	MYO15B	-0.163326844328385	-0.980982845354897	-2.55887303234623	0.0109170115433739	0.142603347226726	Exon	DLPFC
e570436	ENSG00000151474.20	ENSG00000151474	FRMD4A	0.0799047783156892	0.0053751465407862	2.55887283859083	0.0109170175146242	0.142603347226726	Exon	DLPFC
e390934	ENSG00000146122.16	ENSG00000146122	DAAM2	-0.192272013712478	2.34781295522106	-2.55884976736657	0.010917728555913	0.142603347226726	Exon	DLPFC
e890061	ENSG00000005194.14	ENSG00000005194	CIAPIN1	0.0640245777230906	2.50553156878093	2.55884581970874	0.0109178502244997	0.142603347226726	Exon	DLPFC
e101984	ENSG00000143774.16	ENSG00000143774	GUK1	0.0829027854969367	1.76941020131848	2.55866297443513	0.0109234869241342	0.142666544854173	Exon	DLPFC
e906990	ENSG00000103248.18	ENSG00000103248	MTHFSD	-0.15326597413825	-2.23694012083603	-2.55866168723836	0.0109235266146575	0.142666544854173	Exon	DLPFC
e360826	ENSG00000197043.13	ENSG00000197043	ANXA6	0.109520885944475	3.26512386897975	2.55855575852331	0.0109267933521643	0.14270015846086	Exon	DLPFC
e265380	ENSG00000145198.14	ENSG00000145198	VWA5B2	0.156454277284415	-1.14440062652493	2.5585510551948	0.0109269384184084	0.14270015846086	Exon	DLPFC
e1138322	ENSG00000186976.14	ENSG00000186976	EFCAB6	0.111082598339195	-1.05815013827989	2.55847619659597	0.0109292475371664	0.142724840728682	Exon	DLPFC
e376700	ENSG00000146038.11	ENSG00000146038	DCDC2	0.195577127965732	-2.61633121318677	2.55844110523704	0.0109303301293959	0.142733504530531	Exon	DLPFC
e806989	ENSG00000179364.13	ENSG00000179364	PACS2	-0.143752281372279	-1.49905136128098	-2.55839829022102	0.0109316511313031	0.142745280816709	Exon	DLPFC
e707147	ENSG00000167779.7	ENSG00000167779	IGFBP6	0.174791853792473	-2.07827058939992	2.5583696921711	0.010932533566488	0.14274807022509	Exon	DLPFC
e638626	ENSG00000168000.14	ENSG00000168000	BSCL2	0.106374697694412	4.21156609877572	2.5583641966592	0.0109327031459282	0.14274807022509	Exon	DLPFC
e1035056	ENSG00000130511.15	ENSG00000130511	SSBP4	0.145439116911136	-0.267340259410572	2.55834373539781	0.0109333345562052	0.142750840960329	Exon	DLPFC
e186992	ENSG00000187736.12	ENSG00000187736	NHEJ1	-0.163435695957493	-2.3313243834107	-2.55824014808684	0.0109365316373198	0.142781709073915	Exon	DLPFC
e1038938	ENSG00000267575.6	ENSG00000267575		0.140734594652599	-2.08384735450168	2.55823996300457	0.0109365373503783	0.142781709073915	Exon	DLPFC
e405103	ENSG00000146267.11	ENSG00000146267	FAXC	0.134810018344013	0.529346253994647	2.55822387199389	0.0109370340525742	0.142782719590051	Exon	DLPFC
e566917	ENSG00000067057.16	ENSG00000067057	PFKP	0.090584713337675	2.66619621048997	2.55820773401134	0.0109375322249323	0.142783749220905	Exon	DLPFC
e745393	ENSG00000139370.10	ENSG00000139370	SLC15A4	-0.107518037427875	-1.14976076515409	-2.55814068532775	0.0109396022048873	0.142794672888076	Exon	DLPFC
e589557	ENSG00000108175.16	ENSG00000108175	ZMIZ1	-0.15592893500101	-1.68618891633184	-2.55813021471733	0.0109399254934075	0.142794672888076	Exon	DLPFC
e960398	ENSG00000141198.13	ENSG00000141198	TOM1L1	0.115861034226451	0.0823915820483399	2.55811696554745	0.0109403345844069	0.142794672888076	Exon	DLPFC
e979527	ENSG00000141582.14	ENSG00000141582	CBX4	-0.109946108677009	-1.4453092819077	-2.5580901253616	0.0109411633633358	0.142794672888076	Exon	DLPFC
e176778	ENSG00000115540.14	ENSG00000115540	MOB4	0.098050372585553	0.372184055258427	2.5580901242787	0.0109411633967749	0.142794672888076	Exon	DLPFC
e175813	ENSG00000196950.13	ENSG00000196950	SLC39A10	0.116223850290067	2.46015308044433	2.55808858556215	0.0109412109114026	0.142794672888076	Exon	DLPFC
e662340	ENSG00000149972.10	ENSG00000149972	CNTN5	0.192892485748116	-1.53985204026401	2.55808114838527	0.0109414405694796	0.142794672888076	Exon	DLPFC
e621615	ENSG00000006611.15	ENSG00000006611	USH1C	-0.280789398131099	-1.02134281230651	-2.55805840127755	0.010942143020919	0.142794672888076	Exon	DLPFC
e621656	ENSG00000006611.15	ENSG00000006611	USH1C	-0.280789398131099	-1.02134281230651	-2.55805840127755	0.010942143020919	0.142794672888076	Exon	DLPFC
e993145	ENSG00000141380.13	ENSG00000141380	SS18	-0.0961949746606555	-0.0326578598853617	-2.558012978358	0.0109435458425413	0.142807506862511	Exon	DLPFC
e1041931	ENSG00000012124.15	ENSG00000012124	CD22	-0.262202028626221	-0.0246210973557164	-2.55798399040963	0.0109444411775816	0.142812954292167	Exon	DLPFC
e534482	ENSG00000107371.12	ENSG00000107371	EXOSC3	0.0657002634309506	1.06725639303138	2.55797230666599	0.0109448020655183	0.142812954292167	Exon	DLPFC
e1101530	ENSG00000101210.10	ENSG00000101210	EEF1A2	0.176520098607052	1.66177683879971	2.55793237815314	0.0109460354591688	0.142823575399222	Exon	DLPFC
e360856	ENSG00000197043.13	ENSG00000197043	ANXA6	0.132669166522017	1.29846571233628	2.5578965428298	0.0109471425196186	0.142827895735097	Exon	DLPFC
e120922	ENSG00000008869.11	ENSG00000008869	HEATR5B	0.0853519238897428	-0.464840633524849	2.55787276996179	0.0109478769898299	0.142827895735097	Exon	DLPFC
e359679	ENSG00000011083.8	ENSG00000011083	SLC6A7	0.192953919362273	0.119100109995122	2.55786372344726	0.0109481564962843	0.142827895735097	Exon	DLPFC
e953425	ENSG00000120071.12	ENSG00000120071	KANSL1	-0.132664775653207	-1.6663037829522	-2.55783577532438	0.0109490200382176	0.142827895735097	Exon	DLPFC
e682898	ENSG00000010292.12	ENSG00000010292	NCAPD2	-0.137184362701624	-1.26458849602186	-2.55782486979144	0.0109493570141853	0.142827895735097	Exon	DLPFC
e675763	ENSG00000110074.10	ENSG00000110074	FOXRED1	0.0828287558828005	-0.200173760362931	2.55782486457394	0.0109493571754061	0.142827895735097	Exon	DLPFC
e439239	ENSG00000105953.14	ENSG00000105953	OGDH	-0.136141101608676	-1.54489925046525	-2.5578146868845	0.0109496716696968	0.142827895735097	Exon	DLPFC
e15052	ENSG00000142794.18	ENSG00000142794	NBPF3	0.126905880573361	-1.43533251634585	2.55780282701676	0.0109500381540765	0.142827895735097	Exon	DLPFC
e327916	ENSG00000083720.12	ENSG00000083720	OXCT1	0.110196685003867	2.85344029688836	2.55777671777838	0.0109508449999656	0.142827895735097	Exon	DLPFC
e602251	ENSG00000107518.16	ENSG00000107518	ATRNL1	0.131473417716863	1.9983776968793	2.55777618640581	0.0109508614213622	0.142827895735097	Exon	DLPFC
e514026	ENSG00000178764.7	ENSG00000178764	ZHX2	-0.130164361234883	0.865607379151119	-2.5577601468848	0.0109513571127949	0.142827895735097	Exon	DLPFC
e146821	ENSG00000135968.20	ENSG00000135968	GCC2	0.122044414001435	-0.868443191399899	2.55775876666	0.0109513997687207	0.142827895735097	Exon	DLPFC
e497589	ENSG00000164808.16	ENSG00000164808	SPIDR	0.0752560496485462	0.45984167104821	2.55766725114418	0.0109542283917809	0.142855895241468	Exon	DLPFC
e690829	ENSG00000052126.14	ENSG00000052126	PLEKHA5	0.0827090965559238	0.731564657652153	2.5576621631023	0.0109543856755291	0.142855895241468	Exon	DLPFC
e861242	ENSG00000167978.16	ENSG00000167978	SRRM2	-0.122645462087759	0.898136279872769	-2.55763397889116	0.0109552569545371	0.14286178645505	Exon	DLPFC
e170168	ENSG00000155657.25	ENSG00000155657	TTN	-0.210949990225628	-2.46241553770613	-2.55761890426252	0.0109557229928748	0.142862392887788	Exon	DLPFC
e498107	ENSG00000169139.11	ENSG00000169139	UBE2V2	0.0803382094644315	2.72066390189436	2.55759727932918	0.0109563915674676	0.142865640241374	Exon	DLPFC
e269769	ENSG00000114279.13	ENSG00000114279	FGF12	0.136748696640679	2.24377096657988	2.55752456507265	0.010958639929519	0.142889486163248	Exon	DLPFC
e933788	ENSG00000264608.1	ENSG00000264608		0.131580158873926	-0.330072275767908	2.55750755407912	0.0109591659775756	0.142890873901287	Exon	DLPFC
e841270	ENSG00000169375.15	ENSG00000169375	SIN3A	-0.137865553383306	-1.9554389841153	-2.55748871354481	0.0109597486286614	0.142892999522304	Exon	DLPFC
e490065	ENSG00000147459.17	ENSG00000147459	DOCK5	-0.241895045729914	-0.595538710507514	-2.55741934921282	0.0109618939867127	0.142908551053892	Exon	DLPFC
e397073	ENSG00000146151.12	ENSG00000146151	HMGCLL1	0.115551444335428	-0.694111146060869	2.55741905710524	0.0109619030220526	0.142908551053892	Exon	DLPFC
e980061	ENSG00000181523.12	ENSG00000181523	SGSH	-0.162732315019272	-2.39188887306628	-2.55740944233627	0.0109622004254557	0.142908551053892	Exon	DLPFC
e828346	ENSG00000140262.17	ENSG00000140262	TCF12	-0.121436629762441	3.26011741861961	-2.55739403751122	0.010962676941504	0.142909292097948	Exon	DLPFC
e82528	ENSG00000117523.15	ENSG00000117523	PRRC2C	-0.0556834401388402	1.86050261645863	-2.55737413551533	0.0109632925954942	0.142911846815958	Exon	DLPFC
e646193	ENSG00000174871.10	ENSG00000174871	CNIH2	0.165904627789304	-1.07811978729981	2.5573138446148	0.0109651578396387	0.142915845980171	Exon	DLPFC
e846794	ENSG00000073417.14	ENSG00000073417	PDE8A	-0.157814467499575	1.64349311116894	-2.55730995254811	0.0109652782598211	0.142915845980171	Exon	DLPFC
e951228	ENSG00000161682.14	ENSG00000161682	FAM171A2	0.213590182742844	-3.0664669900723	2.5573001204356	0.010965582469727	0.142915845980171	Exon	DLPFC
e913341	ENSG00000007168.12	ENSG00000007168	PAFAH1B1	0.0762325174154867	3.05802990178641	2.55729821067949	0.0109656415592981	0.142915845980171	Exon	DLPFC
e598997	ENSG00000076685.18	ENSG00000076685	NT5C2	-0.0713131124388971	1.60301525910421	-2.55726392144628	0.0109667025473606	0.142915845980171	Exon	DLPFC
e1130778	ENSG00000214076.3	ENSG00000214076	CPSF1P1	-0.207362060446095	2.49320133551876	-2.55725053058509	0.0109671169164032	0.142915845980171	Exon	DLPFC
e836095	ENSG00000137831.14	ENSG00000137831	UACA	-0.1937764349294	-2.09548546581393	-2.55724020395756	0.0109674364748297	0.142915845980171	Exon	DLPFC
e538831	ENSG00000106772.17	ENSG00000106772	PRUNE2	-0.120576684602296	0.918290363143127	-2.5572374350956	0.0109675221589272	0.142915845980171	Exon	DLPFC
e257043	ENSG00000114805.16	ENSG00000114805	PLCH1	0.143653864408926	-0.963137079943371	2.55722771884141	0.0109678228389786	0.142915845980171	Exon	DLPFC
e437567	ENSG00000106603.17	ENSG00000106603	COA1	0.0850108725646524	0.389450893180293	2.55722043435761	0.0109680482700756	0.142915845980171	Exon	DLPFC
e363683	ENSG00000022355.16	ENSG00000022355	GABRA1	0.176159921773489	2.90479249555488	2.55721501475432	0.0109682159918649	0.142915845980171	Exon	DLPFC
e332553	ENSG00000197860.9	ENSG00000197860	SGTB	0.104565773523773	1.88205098228667	2.55715057112588	0.010970210520022	0.14293218363458	Exon	DLPFC
e713361	ENSG00000135423.12	ENSG00000135423	GLS2	0.150517985685411	0.344731317209952	2.55713069158278	0.0109708258565372	0.14293218363458	Exon	DLPFC
e359328	ENSG00000155846.16	ENSG00000155846	PPARGC1B	0.178223855889131	-1.87919176821047	2.55713049853394	0.0109708318321778	0.14293218363458	Exon	DLPFC
e173620	ENSG00000138448.11	ENSG00000138448	ITGAV	-0.113509335760015	0.884053573033103	-2.55710499069857	0.0109716214281424	0.14293218363458	Exon	DLPFC
e684197	ENSG00000250510.7	ENSG00000250510	GPR162	0.127262223534054	1.83720037013718	2.557097832854	0.0109718430085914	0.14293218363458	Exon	DLPFC
e236647	ENSG00000080822.16	ENSG00000080822	CLDND1	-0.209062327757439	-0.0804895608620791	-2.55709314021408	0.0109719882775704	0.14293218363458	Exon	DLPFC
e487963	ENSG00000168481.8	ENSG00000168481	LGI3	-0.100970420095041	1.71535993047692	-2.55707377634778	0.0109725877384968	0.142934524778676	Exon	DLPFC
e125252	ENSG00000116062.14	ENSG00000116062	MSH6	-0.20421874250751	-3.0948556809221	-2.5570472376607	0.0109734093629097	0.142939759647854	Exon	DLPFC
e1120043	ENSG00000099901.16	ENSG00000099901	RANBP1	0.0725532704124032	2.28394299227961	2.55695911682326	0.0109761379335596	0.142969833070547	Exon	DLPFC
e1034979	ENSG00000130520.10	ENSG00000130520	LSM4	0.0828511714624379	1.42764089304829	2.55694358703861	0.0109766188600353	0.142970628592885	Exon	DLPFC
e255365	ENSG00000047457.13	ENSG00000047457	CP	-0.440271759169056	-2.74084678618842	-2.55688760910972	0.0109783525409639	0.142987160334183	Exon	DLPFC
e26118	ENSG00000214193.9	ENSG00000214193	SH3D21	0.151465357693359	-1.36306651617537	2.5568754906377	0.0109787278918425	0.142987160334183	Exon	DLPFC
e1134686	ENSG00000100216.5	ENSG00000100216	TOMM22	0.0799722266649731	0.877530378450831	2.55677478889981	0.0109818474150085	0.143022318921604	Exon	DLPFC
e701380	ENSG00000167535.7	ENSG00000167535	CACNB3	0.157772910612245	1.64753485721181	2.55670104558994	0.0109841323257412	0.143046605643084	Exon	DLPFC
e737029	ENSG00000123064.12	ENSG00000123064	DDX54	-0.138572581901699	-1.88596493154036	-2.55662980513167	0.0109863400893483	0.143067928691703	Exon	DLPFC
e199572	ENSG00000134121.9	ENSG00000134121	CHL1	0.113585775757075	6.86808921577308	2.55661760336464	0.0109867182655589	0.143067928691703	Exon	DLPFC
e173614	ENSG00000138448.11	ENSG00000138448	ITGAV	-0.110620486598869	1.45615927103414	-2.55659547271367	0.0109874042028804	0.143067928691703	Exon	DLPFC
e498445	ENSG00000147488.11	ENSG00000147488	ST18	-0.281235133499909	-0.158282582418955	-2.55656836333245	0.0109882445075265	0.143067928691703	Exon	DLPFC
e473157	ENSG00000236279.6	ENSG00000236279	CLEC2L	0.164274234588361	1.45142067832113	2.55656818476415	0.0109882500427664	0.143067928691703	Exon	DLPFC
e199676	ENSG00000134121.9	ENSG00000134121	CHL1	0.113556747265546	6.8674713870376	2.55656687996554	0.0109882904888402	0.143067928691703	Exon	DLPFC
e232705	ENSG00000163630.10	ENSG00000163630	SYNPR	0.154417152996593	2.76930434933537	2.5565158254836	0.0109898731771011	0.143075814167831	Exon	DLPFC
e750199	ENSG00000122034.13	ENSG00000122034	GTF3A	0.083696503986567	0.464350519440422	2.55650714875877	0.0109901421756773	0.143075814167831	Exon	DLPFC
e728184	ENSG00000185046.18	ENSG00000185046	ANKS1B	-0.0588444003537661	2.484390671296	-2.55648452680712	0.0109908435362278	0.143075814167831	Exon	DLPFC
e73626	ENSG00000160789.19	ENSG00000160789	LMNA	-0.170398062693343	-0.440815834800377	-2.55647939341757	0.0109910026950284	0.143075814167831	Exon	DLPFC
e48267	ENSG00000143013.12	ENSG00000143013	LMO4	0.124816004243754	6.50611968245498	2.55647483760657	0.0109911439479474	0.143075814167831	Exon	DLPFC
e863807	ENSG00000262246.5	ENSG00000262246	CORO7	-0.151484105177347	-0.532572328607826	-2.55646602789148	0.010991417097756	0.143075814167831	Exon	DLPFC
e1147405	ENSG00000102172.15	ENSG00000102172	SMS	0.102568996462922	0.966314818653658	2.55643311383301	0.0109924376688882	0.143083629434495	Exon	DLPFC
e621677	ENSG00000006611.15	ENSG00000006611	USH1C	-0.280594136234171	-1.02143211929601	-2.55641240750659	0.0109930797563769	0.143086517740234	Exon	DLPFC
e1152691	ENSG00000147155.10	ENSG00000147155	EBP	0.121980685536762	-1.66726235365785	2.55630536582687	0.0109963995714517	0.14311650546752	Exon	DLPFC
e25562	ENSG00000020129.15	ENSG00000020129	NCDN	0.123452141930212	1.02744985004554	2.55629159554604	0.0109968267110207	0.14311650546752	Exon	DLPFC
e575631	ENSG00000150093.18	ENSG00000150093	ITGB1	-0.119846855624001	0.592108167196885	-2.55628560971047	0.0109970123899353	0.14311650546752	Exon	DLPFC
e200546	ENSG00000150995.18	ENSG00000150995	ITPR1	0.146545040283808	4.75392826104185	2.55627447216315	0.0109973578809259	0.14311650546752	Exon	DLPFC
e554392	ENSG00000106991.13	ENSG00000106991	ENG	-0.160350369610793	-0.130836183635827	-2.55627037228957	0.0109974850630161	0.14311650546752	Exon	DLPFC
e803220	ENSG00000225746.9	ENSG00000225746	SNHG23	0.0956996566500246	1.33913698113904	2.55623453771458	0.010998596742465	0.143125502687429	Exon	DLPFC
e1080505	ENSG00000182621.17	ENSG00000182621	PLCB1	0.119805991795368	1.94713624277774	2.55620386173327	0.0109995484689054	0.143128345031698	Exon	DLPFC
e836079	ENSG00000137831.14	ENSG00000137831	UACA	-0.185159464761522	-1.90853807926778	-2.55619857254029	0.0109997125742553	0.143128345031698	Exon	DLPFC
e93605	ENSG00000117266.15	ENSG00000117266	CDK18	-0.189824872543697	0.12811793604363	-2.55618685582522	0.0110000761111473	0.143128345031698	Exon	DLPFC
e493703	ENSG00000147465.11	ENSG00000147465	STAR	0.157044241130783	-0.196441491618865	2.55615087002145	0.0110011927169999	0.143137404521975	Exon	DLPFC
e224229	ENSG00000012171.18	ENSG00000012171	SEMA3B	-0.228995968425803	0.768454370007138	-2.55612918335279	0.0110018656828964	0.143140606830603	Exon	DLPFC
e974480	ENSG00000161526.14	ENSG00000161526	SAP30BP	-0.0602210494601252	2.19381595517398	-2.55610547974079	0.011002601279218	0.143140606830603	Exon	DLPFC
e167073	ENSG00000077380.15	ENSG00000077380	DYNC1I2	0.112431754957643	-0.0035408335657311	2.55609679780371	0.0110028707175322	0.143140606830603	Exon	DLPFC
e52056	ENSG00000162694.13	ENSG00000162694	EXTL2	0.104074573035075	-0.0920859559468434	2.55608875762447	0.0110031202445565	0.143140606830603	Exon	DLPFC
e1176468	ENSG00000147403.16	ENSG00000147403	RPL10	-0.0778909281266138	1.35751183708617	-2.5560633628518	0.0110039084046828	0.143144558837788	Exon	DLPFC
e697444	ENSG00000165966.14	ENSG00000165966	PDZRN4	0.141801528991721	-0.880180675970936	2.55604178660151	0.0110045780915339	0.143144558837788	Exon	DLPFC
e144430	ENSG00000158417.10	ENSG00000158417	EIF5B	-0.0949915239441166	-0.27536174817126	-2.55603833836165	0.0110046851218833	0.143144558837788	Exon	DLPFC
e37332	ENSG00000157077.14	ENSG00000157077	ZFYVE9	0.0835944702709811	1.44622867965545	2.55601576098103	0.0110053859269843	0.143148206576481	Exon	DLPFC
e1169244	ENSG00000102078.15	ENSG00000102078	SLC25A14	0.109990572128549	-0.493577365536623	2.55599068145047	0.0110061644458612	0.143152864829125	Exon	DLPFC
e912300	ENSG00000174231.16	ENSG00000174231	PRPF8	-0.0662847980311401	1.75554061030308	-2.5559638157262	0.0110069984662838	0.143155851200453	Exon	DLPFC
e100039	ENSG00000162923.14	ENSG00000162923	WDR26	-0.0831852482150458	0.146494284601678	-2.55595620183223	0.0110072348425127	0.143155851200453	Exon	DLPFC
e300809	ENSG00000164031.16	ENSG00000164031	DNAJB14	0.0820710111288464	0.872038998313168	2.55591593619257	0.0110084849798998	0.143164343534701	Exon	DLPFC
e1163134	ENSG00000102401.19	ENSG00000102401	ARMCX3	0.0803958652459528	1.24693513708708	2.5558651958127	0.0110100605095773	0.143164343534701	Exon	DLPFC
e528022	ENSG00000155158.20	ENSG00000155158	TTC39B	0.112524716525072	0.051871935307522	2.55586258221659	0.0110101416692907	0.143164343534701	Exon	DLPFC
e168917	ENSG00000224189.6	ENSG00000224189	HAGLR	-0.37731345015236	-1.62785934153698	-2.55586009164042	0.0110102190093765	0.143164343534701	Exon	DLPFC
e1073878	ENSG00000160469.16	ENSG00000160469	BRSK1	0.0818678595685322	1.30939043279998	2.55585783482978	0.0110102890907386	0.143164343534701	Exon	DLPFC
e179757	ENSG00000138439.11	ENSG00000138439	FAM117B	0.112440763968642	-1.06828367124406	2.55585393017218	0.0110104103440861	0.143164343534701	Exon	DLPFC
e698696	ENSG00000189079.15	ENSG00000189079	ARID2	-0.0625458050253026	3.02394448636172	-2.55579970641367	0.0110120943056078	0.143180772260841	Exon	DLPFC
e378792	ENSG00000204713.10	ENSG00000204713	TRIM27	0.0774243008248419	-0.0563570417305119	2.55572318601981	0.0110144710976761	0.143206207667033	Exon	DLPFC
e234195	ENSG00000114541.14	ENSG00000114541	FRMD4B	-0.229779701237784	-0.296701056147013	-2.55568016532608	0.0110158075600124	0.143208376943835	Exon	DLPFC
e659209	ENSG00000137501.17	ENSG00000137501	SYTL2	0.0828501600521126	1.17380945710738	2.55566306138182	0.0110163389439727	0.143208376943835	Exon	DLPFC
e360811	ENSG00000197043.13	ENSG00000197043	ANXA6	0.132594305451965	1.29834301658492	2.55565859952797	0.0110164775682497	0.143208376943835	Exon	DLPFC
e360832	ENSG00000197043.13	ENSG00000197043	ANXA6	0.132594305451965	1.29834301658492	2.55565859952797	0.0110164775682497	0.143208376943835	Exon	DLPFC
e969378	ENSG00000108946.14	ENSG00000108946	PRKAR1A	0.0602003523971383	3.36171085318807	2.55565013044319	0.0110167406965128	0.143208376943835	Exon	DLPFC
e3762	ENSG00000067606.16	ENSG00000067606	PRKCZ	0.0763401496513042	2.15462805478216	2.55561359509585	0.0110178758872821	0.143214886309655	Exon	DLPFC
e317877	ENSG00000151726.13	ENSG00000151726	ACSL1	-0.154310310485623	1.40972747651195	-2.55560694291756	0.0110180825885258	0.143214886309655	Exon	DLPFC
e470900	ENSG00000128567.16	ENSG00000128567	PODXL	-0.17628125552488	-1.53118091141328	-2.55559282654925	0.0110185212338845	0.143215121252328	Exon	DLPFC
e999413	ENSG00000141646.13	ENSG00000141646	SMAD4	-0.0999843098986518	-1.25373627626396	-2.55556424962335	0.0110194092674763	0.143218645831282	Exon	DLPFC
e701510	ENSG00000272822.1	ENSG00000272822		0.0769872257943759	4.07117776485305	2.55555703204621	0.0110196335652062	0.143218645831282	Exon	DLPFC
e327891	ENSG00000083720.12	ENSG00000083720	OXCT1	0.0938095372978525	5.01731657170563	2.5555057820404	0.0110212263581029	0.14323388011676	Exon	DLPFC
e784788	ENSG00000100592.15	ENSG00000100592	DAAM1	0.0725107911056669	0.555237900331566	2.55545025984044	0.011022952157835	0.143246059515669	Exon	DLPFC
e838025	ENSG00000067141.16	ENSG00000067141	NEO1	-0.115840346292732	0.003629732914732	-2.55544143752833	0.0110232264044689	0.143246059515669	Exon	DLPFC
e1118192	ENSG00000100033.16	ENSG00000100033	PRODH	-0.449373901021898	-3.54606152001041	-2.5554350331028	0.011023425493525	0.143246059515669	Exon	DLPFC
e367465	ENSG00000048140.17	ENSG00000048140	TSPAN17	0.110886464755847	0.549960806316012	2.55536935144298	0.0110254674699028	0.143267127209651	Exon	DLPFC
e436394	ENSG00000155849.15	ENSG00000155849	ELMO1	-0.221636964943933	0.23619867336437	-2.55533536555265	0.0110265241893533	0.143275391158992	Exon	DLPFC
e1073899	ENSG00000160469.16	ENSG00000160469	BRSK1	0.110964745457671	-0.0719848171296329	2.5553125040996	0.0110272350687691	0.143279160906123	Exon	DLPFC
e404929	ENSG00000146263.11	ENSG00000146263	MMS22L	-0.140366214110431	-0.285238983733619	-2.55528132422228	0.0110282046764271	0.143286291947233	Exon	DLPFC
e978846	ENSG00000108669.16	ENSG00000108669	CYTH1	-0.109629141401021	0.715148493001643	-2.55523963693072	0.0110295011543495	0.1432946750535	Exon	DLPFC
e136031	ENSG00000239779.6	ENSG00000239779	WBP1	-0.0945523263945446	0.113368589695117	-2.55523351686549	0.0110296915002886	0.1432946750535	Exon	DLPFC
e629842	ENSG00000175220.11	ENSG00000175220	ARHGAP1	-0.112916815757435	-0.485345821734651	-2.55521446224175	0.0110302841549389	0.143296907605094	Exon	DLPFC
e218969	ENSG00000164050.12	ENSG00000164050	PLXNB1	-0.147946308082171	1.23455370420885	-2.55519327149318	0.0110309432827022	0.143297240667293	Exon	DLPFC
e344136	ENSG00000134987.11	ENSG00000134987	WDR36	0.0917086904963663	-0.451160062279484	2.55516038339103	0.0110319663204636	0.143297240667293	Exon	DLPFC
e52305	ENSG00000118733.16	ENSG00000118733	OLFM3	0.180818202821217	-2.01634161720984	2.5551570364839	0.011032070436184	0.143297240667293	Exon	DLPFC
e250448	ENSG00000154917.10	ENSG00000154917	RAB6B	0.130575796596959	1.68631558561201	2.55515600368509	0.0110321025647078	0.143297240667293	Exon	DLPFC
e740580	ENSG00000110931.18	ENSG00000110931	CAMKK2	0.124577060559165	1.75092752053542	2.55514599730313	0.011032413849675	0.143297240667293	Exon	DLPFC
e445229	ENSG00000106089.11	ENSG00000106089	STX1A	0.123631328779956	2.25196960661537	2.5550955590388	0.0110339830349607	0.143311968726579	Exon	DLPFC
e563781	ENSG00000107331.16	ENSG00000107331	ABCA2	-0.175388197003028	1.91616269118525	-2.55508249611438	0.0110343894681821	0.143311968726579	Exon	DLPFC
e1001268	ENSG00000066926.10	ENSG00000066926	FECH	-0.070441187427291	2.29461617252361	-2.55505244207846	0.0110353246049683	0.143313976905335	Exon	DLPFC
e593310	ENSG00000108239.8	ENSG00000108239	TBC1D12	-0.141962991856812	0.336190575538843	-2.55505047510115	0.0110353858102899	0.143313976905335	Exon	DLPFC
e481144	ENSG00000126870.15	ENSG00000126870	WDR60	0.0895050365572779	-0.496575119347493	2.55500878238464	0.011036683210243	0.143321501356358	Exon	DLPFC
e301240	ENSG00000109320.11	ENSG00000109320	NFKB1	-0.163901210580559	-2.08492760324425	-2.55499737521925	0.0110370382037677	0.143321501356358	Exon	DLPFC
e1116938	ENSG00000100181.22	ENSG00000100181	TPTEP1	-0.278814511895084	-2.75466458335027	-2.55499128129843	0.0110372278521145	0.143321501356358	Exon	DLPFC
e284932	ENSG00000035928.14	ENSG00000035928	RFC1	-0.0776893356647621	0.783605742841565	-2.55495829300279	0.0110382545282856	0.143329367454681	Exon	DLPFC
e584647	ENSG00000099282.9	ENSG00000099282	TSPAN15	-0.269142105401854	-0.490200485386302	-2.55493511456552	0.0110389759487192	0.143329480439714	Exon	DLPFC
e329210	ENSG00000164171.10	ENSG00000164171	ITGA2	-0.332276730263481	-2.87381435401386	-2.55493096708809	0.0110391050418834	0.143329480439714	Exon	DLPFC
e299120	ENSG00000184305.14	ENSG00000184305	CCSER1	0.122932965498474	0.818993190843167	2.55491320805685	0.0110396578195052	0.14332975828666	Exon	DLPFC
e309129	ENSG00000109436.7	ENSG00000109436	TBC1D9	0.111352225212231	0.886904681454945	2.55489992005611	0.0110400714454628	0.14332975828666	Exon	DLPFC
e677777	ENSG00000151500.14	ENSG00000151500	THYN1	0.082451281123499	1.51525084109209	2.55488542148891	0.0110405227694404	0.14332975828666	Exon	DLPFC
e525073	ENSG00000080503.21	ENSG00000080503	SMARCA2	0.0739543617606479	4.39757752365463	2.55487619239748	0.0110408100691794	0.14332975828666	Exon	DLPFC
e232424	ENSG00000114405.10	ENSG00000114405	C3orf14	0.0969023787834565	2.45552085848778	2.55482989494716	0.0110422514000537	0.143339354615235	Exon	DLPFC
e525036	ENSG00000080503.21	ENSG00000080503	SMARCA2	0.0739443934916425	4.39762332243528	2.55481139704733	0.0110428273230678	0.143339354615235	Exon	DLPFC
e498822	ENSG00000047249.16	ENSG00000047249	ATP6V1H	0.107597774488952	3.05353106376547	2.55479302618917	0.0110433993172267	0.143339354615235	Exon	DLPFC
e867280	ENSG00000182108.9	ENSG00000182108	DEXI	0.10857967800534	0.343293234699353	2.55479254237955	0.011043414381457	0.143339354615235	Exon	DLPFC
e978792	ENSG00000108669.16	ENSG00000108669	CYTH1	-0.109852239700264	0.703596264531171	-2.55477745595242	0.0110438841320682	0.143339354615235	Exon	DLPFC
e1050077	ENSG00000130758.7	ENSG00000130758	MAP3K10	0.132179618681458	0.106828047458814	2.55474166264648	0.0110449987103083	0.143339354615235	Exon	DLPFC
e360771	ENSG00000197043.13	ENSG00000197043	ANXA6	0.132572175973343	1.29826712185258	2.55472576856565	0.0110454936729244	0.143339354615235	Exon	DLPFC
e360785	ENSG00000197043.13	ENSG00000197043	ANXA6	0.132572175973343	1.29826712185258	2.55472576856565	0.0110454936729244	0.143339354615235	Exon	DLPFC
e360867	ENSG00000197043.13	ENSG00000197043	ANXA6	0.132572175973343	1.29826712185258	2.55472576856565	0.0110454936729244	0.143339354615235	Exon	DLPFC
e911122	ENSG00000167695.14	ENSG00000167695	FAM57A	0.0904012518728208	0.567123249182236	2.55471726049517	0.0110457586335797	0.143339354615235	Exon	DLPFC
e676871	ENSG00000084234.16	ENSG00000084234	APLP2	0.0832870857242049	3.14755158404673	2.55470316345495	0.0110461976599396	0.14333958937385	Exon	DLPFC
e1022453	ENSG00000079805.16	ENSG00000079805	DNM2	-0.131569754880208	0.337046256065974	-2.55467223762993	0.0110471608423557	0.143346625500287	Exon	DLPFC
e527142	ENSG00000107165.12	ENSG00000107165	TYRP1	0.242855853375103	-2.58079137677556	2.55464931613256	0.011047874778959	0.143350427030171	Exon	DLPFC
e294356	ENSG00000163749.17	ENSG00000163749	CCDC158	0.229162698367845	-2.83061765022102	2.55458924697918	0.0110497459500806	0.143365638254585	Exon	DLPFC
e752323	ENSG00000133083.14	ENSG00000133083	DCLK1	0.121757918005936	2.97872334783863	2.55458334757165	0.0110499297335415	0.143365638254585	Exon	DLPFC
e503033	ENSG00000178860.8	ENSG00000178860	MSC	-0.220179956054203	-3.15140955898089	-2.55454777514502	0.0110510379744372	0.143365638254585	Exon	DLPFC
e1074267	ENSG00000090971.4	ENSG00000090971	NAT14	0.104455767475625	0.646268732126652	2.5545229892777	0.0110518102241725	0.143365638254585	Exon	DLPFC
e417457	ENSG00000164506.14	ENSG00000164506	STXBP5	0.0888530028137185	2.9546859999276	2.5545154044826	0.0110520465521735	0.143365638254585	Exon	DLPFC
e525325	ENSG00000080503.21	ENSG00000080503	SMARCA2	0.073928319273394	4.39788141620621	2.55451179439185	0.0110521590374194	0.143365638254585	Exon	DLPFC
e1037563	ENSG00000266904.5	ENSG00000266904		-0.154396083482705	-1.96454426304332	-2.55448980715468	0.0110528441502248	0.143365638254585	Exon	DLPFC
e677191	ENSG00000120451.10	ENSG00000120451	SNX19	-0.0667721035448466	0.946987305217585	-2.5544869361742	0.0110529336115323	0.143365638254585	Exon	DLPFC
e45751	ENSG00000077254.14	ENSG00000077254	USP33	0.0834789783464624	1.08439890230223	2.55448147577322	0.0110531037623682	0.143365638254585	Exon	DLPFC
e205956	ENSG00000131368.7	ENSG00000131368	MRPS25	0.0678770284918037	1.24814312570325	2.5544765512754	0.0110532572160007	0.143365638254585	Exon	DLPFC
e554825	ENSG00000148334.14	ENSG00000148334	PTGES2	0.0763574345572912	2.32406211377237	2.5544524433916	0.0110540084758354	0.143366643394487	Exon	DLPFC
e647543	ENSG00000173715.15	ENSG00000173715	C11orf80	0.109684603814739	0.167378790277866	2.55443380216537	0.01105458941266	0.143366643394487	Exon	DLPFC
e828927	ENSG00000103569.9	ENSG00000103569	AQP9	0.231455023995729	-2.98232226101493	2.55441890656874	0.0110550536399313	0.143366643394487	Exon	DLPFC
e524941	ENSG00000080503.21	ENSG00000080503	SMARCA2	0.0739340802824269	4.39761823553695	2.55441502047591	0.0110551747544409	0.143366643394487	Exon	DLPFC
e25764	ENSG00000092847.11	ENSG00000092847	AGO1	-0.0768161828272423	0.062089220643032	-2.55440651674713	0.0110554397869644	0.143366643394487	Exon	DLPFC
e524908	ENSG00000080503.21	ENSG00000080503	SMARCA2	0.0739218765421437	4.39802696379387	2.55434330571147	0.011057410039278	0.143370979283095	Exon	DLPFC
e255334	ENSG00000047457.13	ENSG00000047457	CP	-0.461388846903217	-3.26326192841558	-2.55434310862515	0.0110574161828374	0.143370979283095	Exon	DLPFC
e483509	ENSG00000253230.7	ENSG00000253230	LINC00599	0.161236482911804	1.15434021147295	2.5543351807336	0.0110576633129737	0.143370979283095	Exon	DLPFC
e1079846	ENSG00000101265.15	ENSG00000101265	RASSF2	-0.192305340577421	5.44506620960935	-2.55432978191436	0.0110578316090822	0.143370979283095	Exon	DLPFC
e898845	ENSG00000132603.13	ENSG00000132603	NIP7	-0.154131592641367	-2.35652231208298	-2.55432825266071	0.0110578792805577	0.143370979283095	Exon	DLPFC
e567093	ENSG00000107959.15	ENSG00000107959	PITRM1	0.102820820783013	0.316514600657439	2.55431176474764	0.0110583932704753	0.143372184535385	Exon	DLPFC
e1128537	ENSG00000128242.12	ENSG00000128242	GAL3ST1	-0.227251751884663	-2.04882975016458	-2.55428192557701	0.0110593235232206	0.143378786342352	Exon	DLPFC
e129417	ENSG00000143951.15	ENSG00000143951	WDPCP	-0.0864206469153385	-0.506705024162051	-2.55422814456715	0.0110610003524437	0.143388792606016	Exon	DLPFC
e1120001	ENSG00000099901.16	ENSG00000099901	RANBP1	0.0724650396493027	2.28400481093145	2.55421941130316	0.0110612726668455	0.143388792606016	Exon	DLPFC
e962349	ENSG00000108387.14	ENSG00000108387	SEPT4	-0.180164397995332	2.55022045202683	-2.554212714075	0.0110614814990842	0.143388792606016	Exon	DLPFC
e791423	ENSG00000080815.18	ENSG00000080815	PSEN1	-0.143516082177506	-0.056797695049959	-2.55420315216241	0.0110617796636969	0.143388792606016	Exon	DLPFC
e200385	ENSG00000150995.18	ENSG00000150995	ITPR1	0.137522345745999	2.60919403329942	2.55417804566166	0.0110625625820051	0.14339207824127	Exon	DLPFC
e1079823	ENSG00000101265.15	ENSG00000101265	RASSF2	-0.192294694616198	5.44513235840254	-2.55416801742875	0.0110628753151144	0.14339207824127	Exon	DLPFC
e439821	ENSG00000136274.8	ENSG00000136274	NACAD	-0.116327021629172	0.697514147485894	-2.55413282290049	0.0110639729282502	0.143400846700618	Exon	DLPFC
e143036	ENSG00000228486.10	ENSG00000228486	LINC01125	-0.174111263675192	-2.09368620931629	-2.55410829152993	0.0110647380465291	0.14340530516984	Exon	DLPFC
e673084	ENSG00000154114.12	ENSG00000154114	TBCEL	-0.0589592990882838	1.59846368392113	-2.5540806034927	0.0110656016759969	0.14340574227543	Exon	DLPFC
e406735	ENSG00000118690.12	ENSG00000118690	ARMC2	0.120309393126968	-1.05723716358833	2.55407175139596	0.0110658777982371	0.14340574227543	Exon	DLPFC
e616536	ENSG00000166387.11	ENSG00000166387	PPFIBP2	-0.194912534019106	-1.66351699774732	-2.55406670660127	0.0110660351625763	0.14340574227543	Exon	DLPFC
e698861	ENSG00000111371.15	ENSG00000111371	SLC38A1	0.0810708267179368	1.20627954047019	2.5540226828991	0.0110674084966141	0.143413226329672	Exon	DLPFC
e536327	ENSG00000275026.1	ENSG00000275026	GXYLT1P4	0.177510110107079	-0.421331903658246	2.55400103731839	0.0110680837934661	0.143413226329672	Exon	DLPFC
e789935	ENSG00000198732.10	ENSG00000198732	SMOC1	-0.210491699127806	-1.38549623479763	-2.553994976835	0.0110682728744612	0.143413226329672	Exon	DLPFC
e100797	ENSG00000163041.9	ENSG00000163041	H3F3A	-0.0820269568258003	2.31800575359914	-2.55399419443707	0.011068297284701	0.143413226329672	Exon	DLPFC
e738769	ENSG00000152137.6	ENSG00000152137	HSPB8	-0.0978578731879472	0.948220516267313	-2.55398009148364	0.0110687372947051	0.143413470664971	Exon	DLPFC
e1069193	ENSG00000198464.13	ENSG00000198464	ZNF480	-0.0988001624225742	1.05130812909865	-2.55393298561872	0.0110702071036523	0.143424305441568	Exon	DLPFC
e733077	ENSG00000076555.15	ENSG00000076555	ACACB	-0.144574971347738	-0.453172426379594	-2.55390110576537	0.0110712019255842	0.143424305441568	Exon	DLPFC
e314041	ENSG00000168843.13	ENSG00000168843	FSTL5	0.148154784859672	-0.558658453421006	2.55389472087599	0.0110714011778683	0.143424305441568	Exon	DLPFC
e43031	ENSG00000184588.17	ENSG00000184588	PDE4B	-0.130453686453101	0.874941672876199	-2.5538742174322	0.0110720410473927	0.143424305441568	Exon	DLPFC
e1004895	ENSG00000197971.14	ENSG00000197971	MBP	-0.250762560626399	6.96059855903452	-2.55384182594961	0.011073051984934	0.143424305441568	Exon	DLPFC
e897941	ENSG00000103061.12	ENSG00000103061	SLC7A6OS	0.0820039484739021	-0.212706215092539	2.55383978096774	0.0110731158115419	0.143424305441568	Exon	DLPFC
e728018	ENSG00000185046.18	ENSG00000185046	ANKS1B	-0.0588549961867301	2.48180093616389	-2.55383438086449	0.0110732843575346	0.143424305441568	Exon	DLPFC
e1018911	ENSG00000133246.11	ENSG00000133246	PRAM1	-0.240896342212818	-2.36491933397814	-2.55378295127642	0.0110748896732065	0.143424305441568	Exon	DLPFC
e1076460	ENSG00000181894.14	ENSG00000181894	ZNF329	0.0574175008962122	2.86869825564657	2.55377831554218	0.01107503438254	0.143424305441568	Exon	DLPFC
e677575	ENSG00000166086.12	ENSG00000166086	JAM3	-0.175077100640423	-0.343030217229006	-2.55377222887379	0.0110752243868754	0.143424305441568	Exon	DLPFC
e1005054	ENSG00000197971.14	ENSG00000197971	MBP	-0.250766313329564	6.96055148249789	-2.5537566911362	0.0110757094334687	0.143424305441568	Exon	DLPFC
e792924	ENSG00000119655.9	ENSG00000119655	NPC2	-0.143396150090536	0.999867962745662	-2.55374740152971	0.0110759994391799	0.143424305441568	Exon	DLPFC
e852670	ENSG00000184254.16	ENSG00000184254	ALDH1A3	0.221076883640287	-2.69644117070644	2.55374524246718	0.0110760668424093	0.143424305441568	Exon	DLPFC
e263652	ENSG00000242808.7	ENSG00000242808	SOX2-OT	-0.23865486579148	-1.53045268126885	-2.5537393318803	0.0110762513654047	0.143424305441568	Exon	DLPFC
e1004889	ENSG00000197971.14	ENSG00000197971	MBP	-0.250820414159009	6.96018948815945	-2.55373045830304	0.0110765283953382	0.143424305441568	Exon	DLPFC
e827164	ENSG00000047346.12	ENSG00000047346	FAM214A	-0.108001130151167	-0.478131400266821	-2.5537261530753	0.011076662805248	0.143424305441568	Exon	DLPFC
e513380	ENSG00000136960.12	ENSG00000136960	ENPP2	-0.29167472632456	0.895259717314358	-2.55372334135015	0.0110767505885496	0.143424305441568	Exon	DLPFC
e777006	ENSG00000129521.13	ENSG00000129521	EGLN3	-0.121121859997195	0.703288533113511	-2.55369982024943	0.0110774849520199	0.143424305441568	Exon	DLPFC
e1004906	ENSG00000197971.14	ENSG00000197971	MBP	-0.250700500087874	6.96088771379426	-2.55369690297885	0.0110775760365396	0.143424305441568	Exon	DLPFC
e970752	ENSG00000180616.8	ENSG00000180616	SSTR2	0.145299731251163	4.47319805880895	2.55364610883716	0.0110791620644068	0.143430346873789	Exon	DLPFC
e1005010	ENSG00000197971.14	ENSG00000197971	MBP	-0.250917480205001	6.95950658504513	-2.55363791162655	0.0110794180381923	0.143430346873789	Exon	DLPFC
e935425	ENSG00000221995.5	ENSG00000221995	TIAF1	-0.0844721652434337	3.86339507052636	-2.5536348325149	0.0110795141907833	0.143430346873789	Exon	DLPFC
e719413	ENSG00000111581.9	ENSG00000111581	NUP107	-0.0977442548363733	-0.796661904366798	-2.55362000139828	0.0110799773381337	0.143430346873789	Exon	DLPFC
e1005051	ENSG00000197971.14	ENSG00000197971	MBP	-0.250771512046089	6.96043797747474	-2.55361451517798	0.0110801486666565	0.143430346873789	Exon	DLPFC
e701378	ENSG00000167535.7	ENSG00000167535	CACNB3	0.181510927622157	-0.897542008753656	2.55358894850402	0.0110809471164547	0.143432146954109	Exon	DLPFC
e1119460	ENSG00000093010.12	ENSG00000093010	COMT	-0.0933846079138467	1.28966684732159	-2.55358188053134	0.0110811678590089	0.143432146954109	Exon	DLPFC
e489913	ENSG00000277586.1	ENSG00000277586	NEFL	0.180116757123327	4.24720270718628	2.5535696018774	0.011081551347667	0.143432146954109	Exon	DLPFC
e103982	ENSG00000135749.18	ENSG00000135749	PCNX2	0.0653252410637725	2.07387957277321	2.55352350799847	0.0110829910638704	0.143440829015913	Exon	DLPFC
e1167436	ENSG00000125354.22	ENSG00000125354	SEPT6	0.087762054727243	0.910315959588845	2.55350488655098	0.0110835727415593	0.143440829015913	Exon	DLPFC
e45612	ENSG00000154027.18	ENSG00000154027	AK5	0.0989262527772129	5.61914778370472	2.55349024778861	0.0110840300313338	0.143440829015913	Exon	DLPFC
e961173	ENSG00000121057.12	ENSG00000121057	AKAP1	0.199504853380809	-3.09355489473937	2.55348456852423	0.0110842074463228	0.143440829015913	Exon	DLPFC
e525225	ENSG00000080503.21	ENSG00000080503	SMARCA2	0.0738991881312986	4.39796201969954	2.55348070027336	0.0110843282883678	0.143440829015913	Exon	DLPFC
e543291	ENSG00000148110.15	ENSG00000148110	MFSD14B	-0.0910159707852293	-0.499746256436984	-2.55343225612851	0.0110858417565347	0.143454962948346	Exon	DLPFC
e692539	ENSG00000060982.14	ENSG00000060982	BCAT1	0.113298582696614	0.166960463096342	2.55340213170824	0.0110867829818307	0.143461691049965	Exon	DLPFC
e1003856	ENSG00000176225.12	ENSG00000176225	RTTN	-0.152044680173073	-1.18184748343237	-2.55337441215847	0.0110876491309046	0.143467447199545	Exon	DLPFC
e1004901	ENSG00000197971.14	ENSG00000197971	MBP	-0.250421372330504	6.96232592659346	-2.55336017032771	0.0110880941669657	0.143467754172056	Exon	DLPFC
e1004868	ENSG00000197971.14	ENSG00000197971	MBP	-0.250228742844439	6.96361886546345	-2.55332458579404	0.0110892062004499	0.143476691007045	Exon	DLPFC
e1012616	ENSG00000089847.12	ENSG00000089847	ANKRD24	0.14178091800703	-0.860595042892633	2.55329139518845	0.0110902435122295	0.143478185474723	Exon	DLPFC
e608718	ENSG00000182272.11	ENSG00000182272	B4GALNT4	0.133660628873691	-1.0386481341042	2.55328653463329	0.0110903954272732	0.143478185474723	Exon	DLPFC
e360720	ENSG00000197043.13	ENSG00000197043	ANXA6	0.132486176124157	1.298863243269	2.55326175217302	0.0110911700237349	0.143478185474723	Exon	DLPFC
e713233	ENSG00000135423.12	ENSG00000135423	GLS2	0.14943472282911	-0.220996891387346	2.55325573868771	0.0110913579875093	0.143478185474723	Exon	DLPFC
e1050924	ENSG00000160410.14	ENSG00000160410	SHKBP1	-0.194497930958474	-2.8325394462764	-2.55323415614944	0.0110920326172577	0.143478185474723	Exon	DLPFC
e818891	ENSG00000103978.15	ENSG00000103978	TMEM87A	-0.129040592557489	-0.118905994587378	-2.55323354289561	0.0110920517869595	0.143478185474723	Exon	DLPFC
e344233	ENSG00000152495.10	ENSG00000152495	CAMK4	0.138797916018351	1.65252144255698	2.55322626000177	0.0110922794452003	0.143478185474723	Exon	DLPFC
e234749	ENSG00000163412.12	ENSG00000163412	EIF4E3	0.064119438476293	1.23249763273118	2.55320551285272	0.0110929280096293	0.143478185474723	Exon	DLPFC
e1004937	ENSG00000197971.14	ENSG00000197971	MBP	-0.247816742939731	6.97865681820573	-2.55319319648205	0.0110933130404539	0.143478185474723	Exon	DLPFC
e1004909	ENSG00000197971.14	ENSG00000197971	MBP	-0.251017647457699	6.95861738283537	-2.5531799258443	0.0110937279166445	0.143478185474723	Exon	DLPFC
e745689	ENSG00000256725.1	ENSG00000256725		0.166683790927471	-1.24973090603917	2.55317261505252	0.011093956477771	0.143478185474723	Exon	DLPFC
e520566	ENSG00000104529.17	ENSG00000104529	EEF1D	-0.202711862481993	-2.64360453849091	-2.55311123673992	0.011095875545916	0.143497554826957	Exon	DLPFC
e525113	ENSG00000080503.21	ENSG00000080503	SMARCA2	0.0738759383041458	4.39810236125107	2.55308326334411	0.011096750266647	0.143499445656063	Exon	DLPFC
e400480	ENSG00000156535.13	ENSG00000156535	CD109	-0.176453060782763	-1.81010356663717	-2.55306858872888	0.0110972091626061	0.143499445656063	Exon	DLPFC
e1156731	ENSG00000067445.20	ENSG00000067445	TRO	0.156967378314983	-1.74378362154954	2.55306613265762	0.0110972859690795	0.143499445656063	Exon	DLPFC
e501512	ENSG00000104205.12	ENSG00000104205	SGK3	-0.164542224237123	-0.409097423570138	-2.55303142283513	0.0110983714683688	0.143503847045707	Exon	DLPFC
e1156612	ENSG00000102316.16	ENSG00000102316	MAGED2	0.063115706966536	2.12225228193266	2.55302754750581	0.0110984926695435	0.143503847045707	Exon	DLPFC
e719963	ENSG00000166225.8	ENSG00000166225	FRS2	-0.0771422476998377	0.638326204867641	-2.55301482427808	0.0110988905976131	0.143503847045707	Exon	DLPFC
e999482	ENSG00000141646.13	ENSG00000141646	SMAD4	-0.0853414608449559	-0.0492843965167647	-2.55298343826907	0.0110998722719744	0.143511090640381	Exon	DLPFC
e45592	ENSG00000154027.18	ENSG00000154027	AK5	0.0988859730902768	5.61924108041681	2.55295572249627	0.0111007392151019	0.143516554859325	Exon	DLPFC
e868084	ENSG00000048471.13	ENSG00000048471	SNX29	-0.132985621799879	-1.68326291818281	-2.55294298014493	0.0111011378132496	0.143516554859325	Exon	DLPFC
e1034884	ENSG00000105650.21	ENSG00000105650	PDE4C	0.206258453346084	-1.47268815760452	2.55287774368125	0.0111031786989273	0.143529068482003	Exon	DLPFC
e700678	ENSG00000152556.15	ENSG00000152556	PFKM	0.0909882973064998	0.918430740636473	2.55287282363435	0.0111033326333704	0.143529068482003	Exon	DLPFC
e255687	ENSG00000082996.19	ENSG00000082996	RNF13	-0.109821628063877	2.02042614332462	-2.55284553487026	0.0111041864566868	0.143529068482003	Exon	DLPFC
e513425	ENSG00000136960.12	ENSG00000136960	ENPP2	-0.288513018753787	2.39780379912115	-2.55284248100351	0.0111042820111087	0.143529068482003	Exon	DLPFC
e748943	ENSG00000102678.6	ENSG00000102678	FGF9	0.162718286876221	-1.05944997740458	2.55282752798398	0.0111047498964462	0.143529068482003	Exon	DLPFC
e230142	ENSG00000187672.12	ENSG00000187672	ERC2	0.116380918827588	2.38985057078197	2.55282069678339	0.0111049636530122	0.143529068482003	Exon	DLPFC
e672322	ENSG00000076706.15	ENSG00000076706	MCAM	-0.173455973915839	-0.444912922274571	-2.55281773924184	0.0111050561992192	0.143529068482003	Exon	DLPFC
e901711	ENSG00000182149.20	ENSG00000182149	IST1	-0.0858755441525122	0.520005256582292	-2.55275664643362	0.0111069680448334	0.143545991152354	Exon	DLPFC
e1004880	ENSG00000197971.14	ENSG00000197971	MBP	-0.247698290581497	6.97912001326876	-2.55274792575888	0.0111072409746137	0.143545991152354	Exon	DLPFC
e578842	ENSG00000204179.10	ENSG00000204179	PTPN20	0.275759799265049	-2.18510710262962	2.5527354908999	0.0111076301570645	0.143545991152354	Exon	DLPFC
e507464	ENSG00000164953.15	ENSG00000164953	TMEM67	0.128720138060274	-1.44187130895255	2.55268149716653	0.0111093201776719	0.143559792634006	Exon	DLPFC
e546636	ENSG00000148143.12	ENSG00000148143	ZNF462	-0.101852423146406	-0.2923614600363	-2.55265702171487	0.0111100863424573	0.143559792634006	Exon	DLPFC
e235005	ENSG00000121440.14	ENSG00000121440	PDZRN3	0.116642477235211	0.202331309433267	2.5526557572761	0.011110125924967	0.143559792634006	Exon	DLPFC
e1043890	ENSG00000105290.11	ENSG00000105290	APLP1	-0.110774789945444	3.11775430347852	-2.55263508360099	0.01111077312001	0.143559792634006	Exon	DLPFC
e966877	ENSG00000108622.10	ENSG00000108622	ICAM2	-0.235716679585639	-2.39895220776715	-2.55258373700996	0.0111123806845581	0.143559792634006	Exon	DLPFC
e564103	ENSG00000107331.16	ENSG00000107331	ABCA2	-0.172516596091319	1.86177520502607	-2.55258313806787	0.0111123994375251	0.143559792634006	Exon	DLPFC
e706867	ENSG00000111077.17	ENSG00000111077	TNS2	-0.125109037959347	0.951765886302555	-2.55256842491701	0.0111128601173588	0.143559792634006	Exon	DLPFC
e706896	ENSG00000111077.17	ENSG00000111077	TNS2	-0.125109037959347	0.951765886302555	-2.55256842491701	0.0111128601173588	0.143559792634006	Exon	DLPFC
e706936	ENSG00000111077.17	ENSG00000111077	TNS2	-0.125109037959347	0.951765886302555	-2.55256842491701	0.0111128601173588	0.143559792634006	Exon	DLPFC
e555710	ENSG00000167114.12	ENSG00000167114	SLC27A4	0.0911255283720569	0.0153369523352722	2.55256670582918	0.0111129139444048	0.143559792634006	Exon	DLPFC
e780677	ENSG00000125375.14	ENSG00000125375	ATP5S	-0.11748303832916	-0.0731453374980625	-2.55252522587719	0.0111142128102738	0.143568348222943	Exon	DLPFC
e969891	ENSG00000154262.12	ENSG00000154262	ABCA6	-0.133831895583573	-0.657725339186906	-2.55251862729626	0.0111144194447802	0.143568348222943	Exon	DLPFC
e710636	ENSG00000182796.13	ENSG00000182796	TMEM198B	-0.140873628844181	-1.29469013290707	-2.55244004095462	0.0111168806388761	0.143577269375895	Exon	DLPFC
e360804	ENSG00000197043.13	ENSG00000197043	ANXA6	0.132461548242455	1.29822810553505	2.55241352657978	0.011117711134875	0.143577269375895	Exon	DLPFC
e68943	ENSG00000160741.16	ENSG00000160741	CRTC2	-0.148080661610008	-2.32667690613501	-2.55240860225405	0.0111178653830674	0.143577269375895	Exon	DLPFC
e501514	ENSG00000104205.12	ENSG00000104205	SGK3	-0.156784532554878	-0.398215495592496	-2.55237810021624	0.0111188208628456	0.143577269375895	Exon	DLPFC
e332573	ENSG00000123213.22	ENSG00000123213	NLN	0.093612910548699	0.150309619026702	2.55237208498283	0.0111190092993581	0.143577269375895	Exon	DLPFC
e410549	ENSG00000111907.20	ENSG00000111907	TPD52L1	-0.130409560056013	2.30459355475484	-2.55236754662733	0.0111191514722662	0.143577269375895	Exon	DLPFC
e313334	ENSG00000120251.18	ENSG00000120251	GRIA2	0.088373684867437	3.27298112289255	2.55233607450736	0.0111201374429107	0.143577269375895	Exon	DLPFC
e939668	ENSG00000270647.5	ENSG00000270647	TAF15	-0.0961358426126647	-0.0237460529275485	-2.55231380392227	0.0111208351914618	0.143577269375895	Exon	DLPFC
e226718	ENSG00000173366.11	ENSG00000173366		0.0944752515279477	-0.0523880579116842	2.55230425245781	0.0111211344555794	0.143577269375895	Exon	DLPFC
e970937	ENSG00000069188.16	ENSG00000069188	SDK2	-0.167729635916214	-2.12673134380257	-2.55229392810094	0.0111214579438499	0.143577269375895	Exon	DLPFC
e1041868	ENSG00000012124.15	ENSG00000012124	CD22	-0.261858909649247	-0.0048652716045307	-2.55228089965668	0.0111218661700118	0.143577269375895	Exon	DLPFC
e1072957	ENSG00000160439.15	ENSG00000160439	RDH13	0.0876545997788873	0.32019401609694	2.55227910494473	0.0111219224055839	0.143577269375895	Exon	DLPFC
e530041	ENSG00000174482.10	ENSG00000174482	LINGO2	0.17048655881172	-0.590393400877566	2.55227853944291	0.0111219401250921	0.143577269375895	Exon	DLPFC
e1131584	ENSG00000100320.22	ENSG00000100320	RBFOX2	0.103066802374643	1.17257414498281	2.55227302622161	0.0111221128784089	0.143577269375895	Exon	DLPFC
e759816	ENSG00000005810.17	ENSG00000005810	MYCBP2	0.0914865002778882	2.67209415484983	2.55225838601629	0.011122571631639	0.143577269375895	Exon	DLPFC
e939684	ENSG00000270647.5	ENSG00000270647	TAF15	-0.0961220672909482	-0.0238547461214319	-2.55224350255104	0.0111230380247612	0.143577269375895	Exon	DLPFC
e939695	ENSG00000270647.5	ENSG00000270647	TAF15	-0.0961220672909482	-0.0238547461214319	-2.55224350255104	0.0111230380247612	0.143577269375895	Exon	DLPFC
e133421	ENSG00000135636.13	ENSG00000135636	DYSF	-0.228314626389534	-0.926245332696519	-2.5522368783971	0.01112324560702	0.143577269375895	Exon	DLPFC
e593126	ENSG00000138193.15	ENSG00000138193	PLCE1	-0.157907254870827	-2.42607860050922	-2.55223634445982	0.0111232623392557	0.143577269375895	Exon	DLPFC
e287647	ENSG00000075539.13	ENSG00000075539	FRYL	-0.124717333648168	0.702376161111715	-2.55220548523679	0.0111242294269172	0.143577269375895	Exon	DLPFC
e96956	ENSG00000117697.14	ENSG00000117697	NSL1	-0.0872663829080394	0.074181728890818	-2.55219379397445	0.0111245958353679	0.143577269375895	Exon	DLPFC
e953537	ENSG00000260075.1	ENSG00000260075	NSFP1	0.21206323572624	-1.09995288936993	2.55218572687525	0.0111248486674933	0.143577269375895	Exon	DLPFC
e116079	ENSG00000157851.16	ENSG00000157851	DPYSL5	-0.138589493200895	0.453305663426336	-2.55217591569393	0.011125156168057	0.143577269375895	Exon	DLPFC
e792928	ENSG00000119655.9	ENSG00000119655	NPC2	-0.143334913670783	0.999507159700492	-2.55217358263343	0.0111252292916029	0.143577269375895	Exon	DLPFC
e205408	ENSG00000154767.14	ENSG00000154767	XPC	-0.0909690358670243	-0.591735274038491	-2.55212495427417	0.0111267535151571	0.1435914983705	Exon	DLPFC
e563806	ENSG00000107331.16	ENSG00000107331	ABCA2	-0.172483233569086	1.86174728759189	-2.55209807081829	0.0111275962391439	0.143594407924454	Exon	DLPFC
e130771	ENSG00000169621.9	ENSG00000169621	APLF	-0.109360757103667	-0.508797398902051	-2.55209085830638	0.0111278223416668	0.143594407924454	Exon	DLPFC
e811395	ENSG00000104067.16	ENSG00000104067	TJP1	-0.101246532035936	1.72124776700962	-2.55202378772845	0.0111299251101028	0.143616099963731	Exon	DLPFC
e923094	ENSG00000166579.15	ENSG00000166579	NDEL1	0.0779729749780274	1.33511080026222	2.552000365513	0.011130659517009	0.143620134238529	Exon	DLPFC
e771213	ENSG00000100836.10	ENSG00000100836	PABPN1	0.0880842728391285	1.47680258475612	2.55197703961398	0.0111313909468607	0.143624129795797	Exon	DLPFC
e673027	ENSG00000154114.12	ENSG00000154114	TBCEL	-0.0620638031700729	1.07441797835425	-2.55192416642685	0.0111330490493052	0.143640081103463	Exon	DLPFC
e328169	ENSG00000250722.5	ENSG00000250722	SEPP1	-0.270464130653542	-0.933448481427838	-2.55190857661802	0.0111335379875586	0.143640947061884	Exon	DLPFC
e658996	ENSG00000171202.6	ENSG00000171202	TMEM126A	0.119077446775428	-0.0975479618317898	2.55185230622757	0.0111353029373964	0.143658274978588	Exon	DLPFC
e852724	ENSG00000154237.12	ENSG00000154237	LRRK1	0.141688542471817	-1.21063334288593	2.55181371043379	0.0111365136586841	0.143665214638412	Exon	DLPFC
e797246	ENSG00000165533.18	ENSG00000165533	TTC8	0.125732386116402	-0.938652212548133	2.55180826040607	0.011136684631453	0.143665214638412	Exon	DLPFC
e917974	ENSG00000108590.10	ENSG00000108590	MED31	0.0893745671690634	0.922958394904473	2.55172083974638	0.0111394274241688	0.143695153535968	Exon	DLPFC
e951212	ENSG00000030582.16	ENSG00000030582	GRN	-0.118258665844858	0.271658508644547	-2.55169575863382	0.0111402144465587	0.143699862291331	Exon	DLPFC
e960126	ENSG00000243678.11	ENSG00000243678	NME2	0.0597943913673782	2.74029095465408	2.5515635037953	0.0111443653029225	0.143735650610943	Exon	DLPFC
e317935	ENSG00000151726.13	ENSG00000151726	ACSL1	-0.157752446443076	0.277678763655079	-2.55155820988101	0.0111445314826664	0.143735650610943	Exon	DLPFC
e130651	ENSG00000243667.6	ENSG00000243667	WDR92	0.0969552885066516	-0.110261099989417	2.5515573407581	0.0111445587652654	0.143735650610943	Exon	DLPFC
e1134724	ENSG00000100226.15	ENSG00000100226	GTPBP1	-0.0903818295141595	0.0477705447240896	-2.55155356462418	0.0111446773024108	0.143735650610943	Exon	DLPFC
e1120144	ENSG00000128185.9	ENSG00000128185	DGCR6L	0.0730864504246917	0.444326908023194	2.5515192981329	0.0111457530180159	0.143744080147435	Exon	DLPFC
e468041	ENSG00000179603.17	ENSG00000179603	GRM8	0.104382839460895	0.593809864703581	2.55148381237038	0.0111468671073813	0.14374844224042	Exon	DLPFC
e405988	ENSG00000112276.13	ENSG00000112276	BVES	-0.217627120840186	-2.13698215693957	-2.55146008832929	0.0111476119883139	0.14374844224042	Exon	DLPFC
e178268	ENSG00000003402.19	ENSG00000003402	CFLAR	-0.100132223885077	3.76881325461393	-2.55145913795362	0.0111476418288733	0.14374844224042	Exon	DLPFC
e338672	ENSG00000113319.11	ENSG00000113319	RASGRF2	0.0833775736590643	1.01614785366476	2.55145474395544	0.0111477797956251	0.14374844224042	Exon	DLPFC
e1173597	ENSG00000147400.8	ENSG00000147400	CETN2	0.0803407126584613	1.76711431257322	2.55135282131144	0.0111509804829579	0.14378155584368	Exon	DLPFC
e883974	ENSG00000197302.10	ENSG00000197302	ZNF720	0.0849772303071961	-0.490211560010635	2.55134607893935	0.0111511922432695	0.14378155584368	Exon	DLPFC
e787916	ENSG00000033170.16	ENSG00000033170	FUT8	-0.0936341742445763	3.50695156890095	-2.55126585447693	0.0111537121595382	0.143804235335108	Exon	DLPFC
e162853	ENSG00000184611.11	ENSG00000184611	KCNH7	0.155610007273995	0.381659954018175	2.55126319242278	0.011153795785552	0.143804235335108	Exon	DLPFC
e1004918	ENSG00000197971.14	ENSG00000197971	MBP	-0.251545381060157	6.95212619453097	-2.55122634543379	0.0111549533576998	0.143813714726993	Exon	DLPFC
e468510	ENSG00000106348.16	ENSG00000106348	IMPDH1	0.0987519070615448	-0.0375690317439329	2.5511849576872	0.0111562537084836	0.143825034085526	Exon	DLPFC
e354586	ENSG00000113070.7	ENSG00000113070	HBEGF	-0.176471890646668	-1.58683247163146	-2.55116271673692	0.011156952546933	0.143828598258449	Exon	DLPFC
e672466	ENSG00000154096.13	ENSG00000154096	THY1	0.175420531115119	0.832107235079069	2.55114866343112	0.0111573941394929	0.143828846030624	Exon	DLPFC
e1081895	ENSG00000101247.17	ENSG00000101247	NDUFAF5	0.0845407766907368	0.613192510904909	2.55108657508735	0.011159345308376	0.143848552844003	Exon	DLPFC
e757780	ENSG00000136098.16	ENSG00000136098	NEK3	-0.242966716443572	-1.96671722208385	-2.55106770710053	0.0111599383081267	0.143850751469193	Exon	DLPFC
e498281	ENSG00000147481.14	ENSG00000147481	SNTG1	0.119657806108208	1.06637564390627	2.55104182397848	0.0111607518314676	0.143851383747935	Exon	DLPFC
e801057	ENSG00000165959.11	ENSG00000165959	CLMN	-0.224958653883781	-1.22207060089913	-2.55103926585466	0.0111608322378334	0.143851383747935	Exon	DLPFC
e565243	ENSG00000165802.20	ENSG00000165802	NSMF	0.0982374819536347	2.41264522804101	2.55099768386301	0.0111621393059953	0.143862785258444	Exon	DLPFC
e485389	ENSG00000129422.14	ENSG00000129422	MTUS1	-0.167649133032231	1.46911578457801	-2.55090896589272	0.0111649284800795	0.143893287245763	Exon	DLPFC
e366204	ENSG00000113734.17	ENSG00000113734	BNIP1	0.096530153416829	-0.648681640169276	2.55083560461778	0.0111672353297832	0.143917570976413	Exon	DLPFC
e1168748	ENSG00000102038.15	ENSG00000102038	SMARCA1	0.0709809894022994	1.59280235219527	2.55080237378908	0.0111682804150867	0.143925592515433	Exon	DLPFC
e359589	ENSG00000113721.13	ENSG00000113721	PDGFRB	-0.116866246393681	0.253727328230668	-2.55076368974468	0.0111694971099267	0.143926248348988	Exon	DLPFC
e954949	ENSG00000108439.9	ENSG00000108439	PNPO	0.0908618161092883	-0.697588268255278	2.55074654583168	0.0111700363599804	0.143926248348988	Exon	DLPFC
e1128062	ENSG00000099995.18	ENSG00000099995	SF3A1	-0.0669410073779001	1.38435883830646	-2.55071440592904	0.0111710473612008	0.143926248348988	Exon	DLPFC
e1016819	ENSG00000171105.13	ENSG00000171105	INSR	-0.0984931084724879	-0.243127909671161	-2.55069896572137	0.011171533081452	0.143926248348988	Exon	DLPFC
e546227	ENSG00000165029.15	ENSG00000165029	ABCA1	-0.168584116924592	-0.83453588506437	-2.55069870357362	0.0111715413282958	0.143926248348988	Exon	DLPFC
e125130	ENSG00000095002.13	ENSG00000095002	MSH2	0.0864166457955385	1.65281434342366	2.55069827959447	0.011171554666167	0.143926248348988	Exon	DLPFC
e125151	ENSG00000095002.13	ENSG00000095002	MSH2	0.0864166457955385	1.65281434342366	2.55069827959447	0.011171554666167	0.143926248348988	Exon	DLPFC
e200395	ENSG00000150995.18	ENSG00000150995	ITPR1	0.146059400643863	4.7556388971896	2.55069326007879	0.0111717125751351	0.143926248348988	Exon	DLPFC
e108690	ENSG00000189292.15	ENSG00000189292	FAM150B	0.230698078195451	-2.69247137790914	2.55067817322794	0.0111721872044343	0.143926917866954	Exon	DLPFC
e299044	ENSG00000145335.15	ENSG00000145335	SNCA	0.10468214025187	3.85280673396059	2.55062364419196	0.0111739028269442	0.143943573959598	Exon	DLPFC
e97238	ENSG00000136643.11	ENSG00000136643	RPS6KC1	0.0501796823816886	3.85873140511144	2.55060284459512	0.0111745572972042	0.143946559416975	Exon	DLPFC
e309130	ENSG00000109436.7	ENSG00000109436	TBC1D9	0.111886258118932	1.33024327698602	2.55057209311938	0.0111755249712137	0.143949298741065	Exon	DLPFC
e814241	ENSG00000176454.13	ENSG00000176454	LPCAT4	0.127784856092416	0.888418855185973	2.55056921942219	0.0111756154032806	0.143949298741065	Exon	DLPFC
e829766	ENSG00000140299.11	ENSG00000140299	BNIP2	-0.0863090807898662	0.909169200301192	-2.55050276994643	0.0111777066767111	0.143966371906982	Exon	DLPFC
e920294	ENSG00000181222.15	ENSG00000181222	POLR2A	-0.0858272262453705	1.75825807938947	-2.55050023556805	0.0111777864446436	0.143966371906982	Exon	DLPFC
e563657	ENSG00000107317.11	ENSG00000107317	PTGDS	-0.128701719198282	3.9132993970848	-2.55047599190635	0.0111785495239938	0.143970754735533	Exon	DLPFC
e912323	ENSG00000174231.16	ENSG00000174231	PRPF8	-0.0687869559616988	1.71368918850226	-2.55042760953725	0.0111800725181033	0.14397943821362	Exon	DLPFC
e1075732	ENSG00000197128.11	ENSG00000197128	ZNF772	0.142212845448971	-2.1520044510471	2.55041615913398	0.0111804329842676	0.14397943821362	Exon	DLPFC
e236577	ENSG00000080822.16	ENSG00000080822	CLDND1	-0.208681813716138	-0.0817537032148658	-2.55040343675477	0.0111808335052215	0.14397943821362	Exon	DLPFC
e599204	ENSG00000107957.16	ENSG00000107957	SH3PXD2A	-0.178929958630135	-0.755022041836842	-2.55038627741721	0.0111813737290291	0.14397943821362	Exon	DLPFC
e619446	ENSG00000170242.17	ENSG00000170242	USP47	-0.078982299566771	0.964707275119387	-2.55038060838493	0.0111815522110933	0.14397943821362	Exon	DLPFC
e513373	ENSG00000136960.12	ENSG00000136960	ENPP2	-0.263388017089418	0.836358978920763	-2.55037398833418	0.0111817606379465	0.14397943821362	Exon	DLPFC
e1146313	ENSG00000086717.18	ENSG00000086717	PPEF1	0.169126345435606	-1.68229873474737	2.55033802111838	0.0111828930967122	0.143988575439597	Exon	DLPFC
e713228	ENSG00000135423.12	ENSG00000135423	GLS2	0.134046847307308	-0.223047535945979	2.55031256816455	0.0111836945666946	0.143990285389433	Exon	DLPFC
e1016836	ENSG00000171105.13	ENSG00000171105	INSR	-0.087844664821358	0.264622851551006	-2.55030295912064	0.0111839971523736	0.143990285389433	Exon	DLPFC
e188471	ENSG00000072195.14	ENSG00000072195	SPEG	0.173495476517398	-2.47600625824029	2.55028419465276	0.0111845880604392	0.143990285389433	Exon	DLPFC
e64808	ENSG00000136631.12	ENSG00000136631	VPS45	0.0751089657269994	0.873495288724752	2.55027663734302	0.0111848260540186	0.143990285389433	Exon	DLPFC
e996718	ENSG00000141469.16	ENSG00000141469	SLC14A1	-0.294200037946314	-0.669217198053794	-2.55026666419941	0.0111851401335618	0.143990285389433	Exon	DLPFC
e520470	ENSG00000104529.17	ENSG00000104529	EEF1D	-0.0999028813275477	1.44926171741488	-2.55020197890551	0.0111871774282204	0.144010109450717	Exon	DLPFC
e702574	ENSG00000123352.17	ENSG00000123352	SPATS2	0.111126127357274	0.517924258651208	2.55019091663451	0.0111875258729415	0.144010109450717	Exon	DLPFC
e928100	ENSG00000072310.16	ENSG00000072310	SREBF1	-0.170258905073165	-0.302704076957478	-2.55014163406162	0.0111890783166987	0.144017584935358	Exon	DLPFC
e711675	ENSG00000065361.14	ENSG00000065361	ERBB3	-0.261754051537947	-1.39026159804685	-2.55013118616768	0.0111894074590959	0.144017584935358	Exon	DLPFC
e165365	ENSG00000213160.9	ENSG00000213160	KLHL23	0.0892152458606678	1.55551626049424	2.55012018451065	0.0111897540561532	0.144017584935358	Exon	DLPFC
e199602	ENSG00000134121.9	ENSG00000134121	CHL1	0.11103723557928	5.53647972593356	2.55010759737114	0.0111901506141184	0.144017584935358	Exon	DLPFC
e663962	ENSG00000152578.12	ENSG00000152578	GRIA4	0.102264326842178	2.59977249981321	2.55010535550719	0.0111902212453811	0.144017584935358	Exon	DLPFC
e223262	ENSG00000164076.16	ENSG00000164076	CAMKV	0.15365723410998	1.77052428822943	2.55006985266693	0.0111913398365793	0.144026537762321	Exon	DLPFC
e752043	ENSG00000261728.1	ENSG00000261728		0.169397712634029	-0.694356116287168	2.55001218681196	0.0111931569324339	0.144043593342465	Exon	DLPFC
e460010	ENSG00000257923.9	ENSG00000257923	CUX1	-0.0765909365225816	-0.106333477446618	-2.55000094763777	0.0111935111181769	0.144043593342465	Exon	DLPFC
e997109	ENSG00000152234.15	ENSG00000152234	ATP5A1	0.0898210833177489	4.18028293806331	2.54994111260117	0.0111953968980178	0.144055087221717	Exon	DLPFC
e468059	ENSG00000179603.17	ENSG00000179603	GRM8	0.116558190253876	0.255887408080715	2.54993921664979	0.0111954566560495	0.144055087221717	Exon	DLPFC
e129220	ENSG00000115504.14	ENSG00000115504	EHBP1	0.0700046148806616	1.59804682669521	2.54993233976989	0.0111956734091456	0.144055087221717	Exon	DLPFC
e823794	ENSG00000137872.16	ENSG00000137872	SEMA6D	-0.119671144098659	-0.20935840105248	-2.54990589426679	0.0111965069825933	0.144060369408092	Exon	DLPFC
e682234	ENSG00000110799.13	ENSG00000110799	VWF	-0.209890563946233	-1.60896181788519	-2.54983452134511	0.0111987569635849	0.144083874779223	Exon	DLPFC
e529552	ENSG00000107105.14	ENSG00000107105	ELAVL2	0.151662972127234	4.98832252399464	2.54976670932595	0.0112008950632107	0.144105938956282	Exon	DLPFC
e205879	ENSG00000177463.15	ENSG00000177463	NR2C2	-0.144871496508905	-2.23294442550553	-2.54974924989697	0.0112014456145054	0.144107577518042	Exon	DLPFC
e380031	ENSG00000204592.8	ENSG00000204592	HLA-E	-0.156407818863768	1.35959498749747	-2.54969680752601	0.0112030994342866	0.144123409065352	Exon	DLPFC
e1166309	ENSG00000101901.11	ENSG00000101901	ALG13	-0.119899028335954	-1.15105760327239	-2.54967031401551	0.0112039350150008	0.144128713494698	Exon	DLPFC
e621684	ENSG00000006611.15	ENSG00000006611	USH1C	-0.279770455309555	-1.02206195487516	-2.54965367596215	0.0112044597921638	0.144130019461558	Exon	DLPFC
e21259	ENSG00000116353.15	ENSG00000116353	MECR	0.0787882485284601	0.196824485203048	2.54957979125935	0.011206790438078	0.144154554478788	Exon	DLPFC
e752083	ENSG00000172915.18	ENSG00000172915	NBEA	0.106063652372724	1.81935781776989	2.54953384484115	0.0112082400066257	0.144167754645926	Exon	DLPFC
e25074	ENSG00000163866.8	ENSG00000163866	SMIM12	0.0660807292829503	2.56778275469117	2.54950670516847	0.0112090963176703	0.144173323235921	Exon	DLPFC
e498115	ENSG00000169139.11	ENSG00000169139	UBE2V2	0.0782871097720509	4.08711931097116	2.5494923020661	0.0112095507881044	0.144173723057488	Exon	DLPFC
e529545	ENSG00000107105.14	ENSG00000107105	ELAVL2	0.151642583357812	4.98868100490319	2.54943148542808	0.0112114699561447	0.144177077118905	Exon	DLPFC
e1064092	ENSG00000104870.12	ENSG00000104870	FCGRT	-0.124641779824192	0.238981836998328	-2.54942547676163	0.0112116595853041	0.144177077118905	Exon	DLPFC
e284228	ENSG00000174145.7	ENSG00000174145	NWD2	0.193096912977024	-0.836192599232699	2.54940196374479	0.0112124016665774	0.144177077118905	Exon	DLPFC
e221542	ENSG00000172037.13	ENSG00000172037	LAMB2	-0.164511862786782	-2.07550811670404	-2.54937777075653	0.0112131652537751	0.144177077118905	Exon	DLPFC
e300978	ENSG00000138814.16	ENSG00000138814	PPP3CA	0.108983879803655	3.99934094471213	2.54936162159978	0.0112136749846801	0.144177077118905	Exon	DLPFC
e37693	ENSG00000134744.13	ENSG00000134744	ZCCHC11	-0.0853712015603164	0.285833409654403	-2.54930854681248	0.0112153503792911	0.144177077118905	Exon	DLPFC
e696333	ENSG00000110975.8	ENSG00000110975	SYT10	0.186301344214186	-1.8790855168432	2.54927944068353	0.0112162692578108	0.144177077118905	Exon	DLPFC
e289409	ENSG00000109255.11	ENSG00000109255	NMU	0.311095829904138	-3.68198374384409	2.5492759168964	0.0112163805080883	0.144177077118905	Exon	DLPFC
e289419	ENSG00000109255.11	ENSG00000109255	NMU	0.311095829904138	-3.68198374384409	2.5492759168964	0.0112163805080883	0.144177077118905	Exon	DLPFC
e665269	ENSG00000137727.12	ENSG00000137727	ARHGAP20	0.120884879442326	0.0972017333995604	2.54924894427756	0.0112172320993108	0.144177077118905	Exon	DLPFC
e209729	ENSG00000163513.17	ENSG00000163513	TGFBR2	-0.145226572979837	1.95682643595279	-2.54924673911566	0.0112173017241887	0.144177077118905	Exon	DLPFC
e67507	ENSG00000159409.14	ENSG00000159409	CELF3	0.164658512028163	0.273382926192707	2.54923643248751	0.0112176271465514	0.144177077118905	Exon	DLPFC
e774138	ENSG00000092330.15	ENSG00000092330	TINF2	-0.0973304105316806	-0.0464904603908554	-2.54922279797546	0.0112180576567429	0.144177077118905	Exon	DLPFC
e979200	ENSG00000108679.12	ENSG00000108679	LGALS3BP	-0.233310339756603	-2.23957232726761	-2.54921664585281	0.0112182519150538	0.144177077118905	Exon	DLPFC
e922712	ENSG00000178971.13	ENSG00000178971	CTC1	-0.0628256874631149	1.814113651611	-2.54921206102845	0.0112183966865883	0.144177077118905	Exon	DLPFC
e797178	ENSG00000165533.18	ENSG00000165533	TTC8	0.125698136303652	-0.938370914538863	2.54920594049983	0.0112185899524929	0.144177077118905	Exon	DLPFC
e396416	ENSG00000170899.10	ENSG00000170899	GSTA4	0.0719489245454384	1.63950499303177	2.54918422428629	0.0112192757021329	0.144177077118905	Exon	DLPFC
e120293	ENSG00000152689.17	ENSG00000152689	RASGRP3	-0.271335088655908	-1.02435810370664	-2.54917516936847	0.0112195616473069	0.144177077118905	Exon	DLPFC
e209737	ENSG00000163513.17	ENSG00000163513	TGFBR2	-0.145258950944122	1.95709669462668	-2.5491717888902	0.0112196684010678	0.144177077118905	Exon	DLPFC
e471505	ENSG00000122786.19	ENSG00000122786	CALD1	-0.0921288697108082	3.51082499066307	-2.54917013529988	0.0112197206209278	0.144177077118905	Exon	DLPFC
e1041529	ENSG00000089327.14	ENSG00000089327	FXYD5	-0.223448738320596	-3.10003983492351	-2.54910485427655	0.0112217823482185	0.144177077118905	Exon	DLPFC
e950904	ENSG00000108309.12	ENSG00000108309	RUNDC3A	0.107566757184784	3.20245883546396	2.54910255795667	0.0112218548775189	0.144177077118905	Exon	DLPFC
e5055	ENSG00000116213.15	ENSG00000116213	WRAP73	-0.156678843802485	-2.44611185934382	-2.54909847687517	0.0112219837795748	0.144177077118905	Exon	DLPFC
e5066	ENSG00000116213.15	ENSG00000116213	WRAP73	-0.156678843802485	-2.44611185934382	-2.54909847687517	0.0112219837795748	0.144177077118905	Exon	DLPFC
e5080	ENSG00000116213.15	ENSG00000116213	WRAP73	-0.156678843802485	-2.44611185934382	-2.54909847687517	0.0112219837795748	0.144177077118905	Exon	DLPFC
e5107	ENSG00000116213.15	ENSG00000116213	WRAP73	-0.156678843802485	-2.44611185934382	-2.54909847687517	0.0112219837795748	0.144177077118905	Exon	DLPFC
e5113	ENSG00000116213.15	ENSG00000116213	WRAP73	-0.156678843802485	-2.44611185934382	-2.54909847687517	0.0112219837795748	0.144177077118905	Exon	DLPFC
e419947	ENSG00000213079.9	ENSG00000213079	SCAF8	-0.0505020929928211	1.26596497550378	-2.54908548144627	0.011222394252487	0.144177077118905	Exon	DLPFC
e1084191	ENSG00000125814.17	ENSG00000125814	NAPB	0.129296788148223	3.60346196484701	2.54907695431614	0.0112226635972319	0.144177077118905	Exon	DLPFC
e490026	ENSG00000147459.17	ENSG00000147459	DOCK5	-0.227545708562271	0.351656358657378	-2.54907347859244	0.0112227733858716	0.144177077118905	Exon	DLPFC
e466487	ENSG00000077063.10	ENSG00000077063	CTTNBP2	-0.098158585287403	-0.312333508606186	-2.54906830463396	0.0112229368188943	0.144177077118905	Exon	DLPFC
e939744	ENSG00000270647.5	ENSG00000270647	TAF15	-0.0959876123107701	-0.0239069371035533	-2.54902434729394	0.0112243254121695	0.144185508241889	Exon	DLPFC
e793267	ENSG00000119616.11	ENSG00000119616	FCF1	-0.0852729595523959	-0.127468785580468	-2.54901506971742	0.0112246185063633	0.144185508241889	Exon	DLPFC
e753172	ENSG00000133110.14	ENSG00000133110	POSTN	0.243042428536213	-1.93102068212536	2.54900592164188	0.011224907516087	0.144185508241889	Exon	DLPFC
e571965	ENSG00000120594.16	ENSG00000120594	PLXDC2	-0.121285659530986	0.449637451633956	-2.54898655499501	0.0112255193769694	0.144185508241889	Exon	DLPFC
e5808	ENSG00000069424.14	ENSG00000069424	KCNAB2	0.156751749273207	0.706632830944278	2.54898051497524	0.0112257102086448	0.144185508241889	Exon	DLPFC
e818890	ENSG00000103978.15	ENSG00000103978	TMEM87A	-0.122702107535804	0.210288210843152	-2.54896278169133	0.0112262705003951	0.144187266187061	Exon	DLPFC
e462962	ENSG00000008282.8	ENSG00000008282	SYPL1	-0.160298293856406	1.463727261268	-2.54887789082708	0.011228953014111	0.144207924303854	Exon	DLPFC
e1075828	ENSG00000152439.12	ENSG00000152439	ZNF773	0.0632063194226292	1.22728225617232	2.54887297854693	0.0112291082574832	0.144207924303854	Exon	DLPFC
e208435	ENSG00000077092.18	ENSG00000077092	RARB	0.147508738374671	-0.277670006333768	2.54887167742672	0.0112291493772604	0.144207924303854	Exon	DLPFC
e496225	ENSG00000070718.11	ENSG00000070718	AP3M2	0.0820344183004412	2.0427681533625	2.54885612757499	0.0112296408152939	0.144208796932865	Exon	DLPFC
e869720	ENSG00000072864.13	ENSG00000072864	NDE1	-0.255651151428297	-1.49116317085187	-2.54882672226286	0.0112305701941923	0.144215293232805	Exon	DLPFC
e363807	ENSG00000022355.16	ENSG00000022355	GABRA1	0.175450187428609	2.91903522557604	2.54878430637272	0.0112319109038682	0.144219316936769	Exon	DLPFC
e1144224	ENSG00000047644.18	ENSG00000047644	WWC3	-0.140156125506861	-1.66560685396761	-2.54875711922535	0.0112327703283755	0.144219316936769	Exon	DLPFC
e101424	ENSG00000143776.18	ENSG00000143776	CDC42BPA	-0.0652149766383594	2.35553586738914	-2.54874654572304	0.0112331045877041	0.144219316936769	Exon	DLPFC
e284530	ENSG00000109787.12	ENSG00000109787	KLF3	-0.0896289333574346	3.72698196255757	-2.54874148189925	0.011233264673124	0.144219316936769	Exon	DLPFC
e185714	ENSG00000144579.7	ENSG00000144579	CTDSP1	-0.133339397245454	-0.0502928891658457	-2.54871270629085	0.0112341744107392	0.144219316936769	Exon	DLPFC
e661176	ENSG00000166012.15	ENSG00000166012	TAF1D	0.0705769229587899	1.54073095685434	2.54870665421832	0.0112343657546925	0.144219316936769	Exon	DLPFC
e867110	ENSG00000166676.14	ENSG00000166676	TVP23A	0.145703081205667	-0.958629253194617	2.54870457470696	0.0112344315017542	0.144219316936769	Exon	DLPFC
e911271	ENSG00000262228.2	ENSG00000262228		-0.179155944281649	-2.68741411774326	-2.54869474826594	0.0112347421849688	0.144219316936769	Exon	DLPFC
e622029	ENSG00000129158.10	ENSG00000129158	SERGEF	0.0736144160685382	1.20507425585717	2.54868801694714	0.0112349550139283	0.144219316936769	Exon	DLPFC
e962202	ENSG00000108387.14	ENSG00000108387	SEPT4	-0.190609674909326	2.59265234171041	-2.54868283912849	0.0112351187272003	0.144219316936769	Exon	DLPFC
e5823	ENSG00000069424.14	ENSG00000069424	KCNAB2	0.156851686577252	0.703987253185995	2.54866771826918	0.0112355968336345	0.144219746768231	Exon	DLPFC
e784855	ENSG00000100592.15	ENSG00000100592	DAAM1	0.106988575215315	0.156192512146735	2.54862356287223	0.0112369930869383	0.144219746768231	Exon	DLPFC
e839882	ENSG00000140474.12	ENSG00000140474	ULK3	0.119119301686676	-0.787112036751534	2.54861145697324	0.0112373759188461	0.144219746768231	Exon	DLPFC
e199949	ENSG00000144619.14	ENSG00000144619	CNTN4	0.118177783538731	0.579657015706838	2.5485671279549	0.0112387778605383	0.144219746768231	Exon	DLPFC
e453959	ENSG00000158528.11	ENSG00000158528	PPP1R9A	-0.110321936165332	-0.219104441142242	-2.54854909639439	0.0112393481681069	0.144219746768231	Exon	DLPFC
e659001	ENSG00000171202.6	ENSG00000171202	TMEM126A	0.118899524036763	-0.0976472041238371	2.54854606106548	0.0112394441729322	0.144219746768231	Exon	DLPFC
e173269	ENSG00000061676.14	ENSG00000061676	NCKAP1	0.0748174925211508	3.72850755883571	2.54854335237328	0.0112395298471386	0.144219746768231	Exon	DLPFC
e374541	ENSG00000111846.15	ENSG00000111846	GCNT2	-0.191080378892099	-2.47938685366189	-2.54853562052246	0.0112397744038514	0.144219746768231	Exon	DLPFC
e909883	ENSG00000204991.10	ENSG00000204991	SPIRE2	0.106597636066089	1.57178803257609	2.54851412989986	0.0112404541723659	0.144219746768231	Exon	DLPFC
e696106	ENSG00000087470.17	ENSG00000087470	DNM1L	0.0896736276065632	1.72294903913973	2.54848633173157	0.0112413335088398	0.144219746768231	Exon	DLPFC
e204598	ENSG00000251774.1	ENSG00000251774	RNU6-377P	-0.172104026040354	-2.82838563895475	-2.54845385324234	0.0112423609751132	0.144219746768231	Exon	DLPFC
e1099408	ENSG00000196074.12	ENSG00000196074	SYCP2	0.166875259185053	-2.06387827316786	2.54843765741006	0.0112428733661817	0.144219746768231	Exon	DLPFC
e1090980	ENSG00000149633.11	ENSG00000149633	KIAA1755	-0.222980595396884	-1.79953516626242	-2.54843100354557	0.0112430838819756	0.144219746768231	Exon	DLPFC
e752336	ENSG00000133083.14	ENSG00000133083	DCLK1	0.0910268162619816	1.71668564432737	2.5484257668943	0.0112432495622727	0.144219746768231	Exon	DLPFC
e1001394	ENSG00000134440.11	ENSG00000134440	NARS	0.0711635875772929	3.71253775588474	2.54842474965399	0.0112432817465812	0.144219746768231	Exon	DLPFC
e189820	ENSG00000135905.18	ENSG00000135905	DOCK10	-0.18693261966781	0.16481496548767	-2.54838031506347	0.01124468768588	0.144219746768231	Exon	DLPFC
e760582	ENSG00000228824.6	ENSG00000228824	MIR4500HG	0.134197975533007	0.328382039343931	2.54837939938872	0.0112447166600724	0.144219746768231	Exon	DLPFC
e1002917	ENSG00000081913.13	ENSG00000081913	PHLPP1	-0.128408739017545	1.16942899814456	-2.54836384107046	0.0112452089735545	0.144219746768231	Exon	DLPFC
e366793	ENSG00000182230.11	ENSG00000182230	FAM153B	0.178053045070198	0.0068356974014619	2.54835578316136	0.0112454639583655	0.144219746768231	Exon	DLPFC
e329989	ENSG00000067113.16	ENSG00000067113	PLPP1	-0.0989304500996739	-0.429245184301319	-2.54835546357177	0.0112454740715778	0.144219746768231	Exon	DLPFC
e998619	ENSG00000167315.17	ENSG00000167315	ACAA2	-0.131039693002379	-0.0571554381503124	-2.54834490527935	0.0112458081866949	0.144219746768231	Exon	DLPFC
e340830	ENSG00000237187.8	ENSG00000237187	NR2F1-AS1	0.100806038099528	1.03687901823194	2.54833845437333	0.0112460123287223	0.144219746768231	Exon	DLPFC
e1076180	ENSG00000269476.1	ENSG00000269476		-0.13542940283071	-1.91188676932276	-2.54832630242545	0.0112463968919405	0.144219746768231	Exon	DLPFC
e658207	ENSG00000137502.9	ENSG00000137502	RAB30	-0.0632180078881682	3.82183194899761	-2.54832293663432	0.0112465034085816	0.144219746768231	Exon	DLPFC
e161476	ENSG00000123636.17	ENSG00000123636	BAZ2B	-0.111019707719691	0.356762979609738	-2.54831942367534	0.0112466145835791	0.144219746768231	Exon	DLPFC
e623030	ENSG00000110786.17	ENSG00000110786	PTPN5	0.164631865223656	1.51266369460771	2.54826120070054	0.0112484573151726	0.144219746768231	Exon	DLPFC
e333249	ENSG00000145675.14	ENSG00000145675	PIK3R1	0.0778773386568607	3.007657579136	2.54825802795027	0.0112485577390615	0.144219746768231	Exon	DLPFC
e39876	ENSG00000162407.8	ENSG00000162407	PLPP3	-0.132929626020894	2.04218564819438	-2.5482537127862	0.0112486943239142	0.144219746768231	Exon	DLPFC
e455023	ENSG00000196367.12	ENSG00000196367	TRRAP	-0.127369805399536	-1.48401183335591	-2.54820767417559	0.0112501516437369	0.144219746768231	Exon	DLPFC
e11457	ENSG00000065526.10	ENSG00000065526	SPEN	-0.0866143419080908	5.32497421977382	-2.54820747852411	0.011250157837306	0.144219746768231	Exon	DLPFC
e631906	ENSG00000213619.9	ENSG00000213619	NDUFS3	0.106278506842302	-0.33574280404249	2.54817900769233	0.0112510591461481	0.144219746768231	Exon	DLPFC
e325866	ENSG00000164187.6	ENSG00000164187	LMBRD2	0.0868601997961537	1.82306031333398	2.54816556558673	0.0112514847089086	0.144219746768231	Exon	DLPFC
e466778	ENSG00000106034.17	ENSG00000106034	CPED1	-0.208102625899309	-2.72072205417811	-2.54815991860598	0.011251663490592	0.144219746768231	Exon	DLPFC
e473922	ENSG00000090266.12	ENSG00000090266	NDUFB2	0.113440788802047	1.91276817756124	2.54815972840202	0.0112516695124354	0.144219746768231	Exon	DLPFC
e473957	ENSG00000090266.12	ENSG00000090266	NDUFB2	0.113440788802047	1.91276817756124	2.54815972840202	0.0112516695124354	0.144219746768231	Exon	DLPFC
e473962	ENSG00000090266.12	ENSG00000090266	NDUFB2	0.113440788802047	1.91276817756124	2.54815972840202	0.0112516695124354	0.144219746768231	Exon	DLPFC
e473966	ENSG00000090266.12	ENSG00000090266	NDUFB2	0.113440788802047	1.91276817756124	2.54815972840202	0.0112516695124354	0.144219746768231	Exon	DLPFC
e473972	ENSG00000090266.12	ENSG00000090266	NDUFB2	0.113440788802047	1.91276817756124	2.54815972840202	0.0112516695124354	0.144219746768231	Exon	DLPFC
e473975	ENSG00000090266.12	ENSG00000090266	NDUFB2	0.113440788802047	1.91276817756124	2.54815972840202	0.0112516695124354	0.144219746768231	Exon	DLPFC
e667372	ENSG00000048028.11	ENSG00000048028	USP28	0.111358315550187	-1.04738768690416	2.54813646790958	0.0112524059595735	0.144223757595217	Exon	DLPFC
e98087	ENSG00000196482.16	ENSG00000196482	ESRRG	0.158135664702092	-0.771253653029543	2.54807774881324	0.0112542652477453	0.14424215919883	Exon	DLPFC
e543226	ENSG00000158079.14	ENSG00000158079	PTPDC1	-0.128022584577027	-0.715355848521833	-2.54799687728824	0.0112568264214493	0.144251784394709	Exon	DLPFC
e493707	ENSG00000147465.11	ENSG00000147465	STAR	0.150147275725389	0.503754377138236	2.54798776879033	0.0112571149170465	0.144251784394709	Exon	DLPFC
e366693	ENSG00000182230.11	ENSG00000182230	FAM153B	0.244335074347798	-1.55429978728079	2.54798560571853	0.0112571834294972	0.144251784394709	Exon	DLPFC
e196872	ENSG00000188542.9	ENSG00000188542	DUSP28	0.098106339697892	-0.472130001906568	2.54797964424022	0.0112573722533972	0.144251784394709	Exon	DLPFC
e196879	ENSG00000188542.9	ENSG00000188542	DUSP28	0.098106339697892	-0.472130001906568	2.54797964424022	0.0112573722533972	0.144251784394709	Exon	DLPFC
e512471	ENSG00000147642.16	ENSG00000147642	SYBU	0.136015864306926	-0.449938668387619	2.54797378234226	0.0112575579259422	0.144251784394709	Exon	DLPFC
e36095	ENSG00000186094.16	ENSG00000186094	AGBL4	0.134322287595855	0.417608300428435	2.54794589862072	0.0112584411655982	0.14425251301797	Exon	DLPFC
e1029178	ENSG00000099797.12	ENSG00000099797	TECR	-0.0720558798612738	1.41917380812904	-2.54793910780032	0.0112586562797385	0.14425251301797	Exon	DLPFC
e682210	ENSG00000110799.13	ENSG00000110799	VWF	-0.194022373147686	-0.0380973946060366	-2.54792813531903	0.0112590038649111	0.14425251301797	Exon	DLPFC
e679317	ENSG00000006831.9	ENSG00000006831	ADIPOR2	-0.163211822062433	1.07281803457352	-2.54791849507817	0.0112593092554009	0.14425251301797	Exon	DLPFC
e134870	ENSG00000124356.15	ENSG00000124356	STAMBP	-0.0883753975962098	0.526810419113613	-2.54788411497227	0.0112603984332924	0.144261039762804	Exon	DLPFC
e471533	ENSG00000122786.19	ENSG00000122786	CALD1	-0.0920868668559495	3.51145516594663	-2.54786655777405	0.0112609546898149	0.144262738674388	Exon	DLPFC
e841209	ENSG00000169375.15	ENSG00000169375	SIN3A	-0.0845335521640344	-0.537088790576631	-2.54781145257604	0.0112627007212549	0.144278062437223	Exon	DLPFC
e1090270	ENSG00000149639.14	ENSG00000149639	SOGA1	-0.105916411559507	0.195143709670765	-2.54780206402275	0.0112629982255942	0.144278062437223	Exon	DLPFC
e1163683	ENSG00000271147.7	ENSG00000271147	ARMCX5-GPRASP2	0.103319674558934	0.221291831929742	2.54777114838257	0.0112639779294816	0.144285184637927	Exon	DLPFC
e399154	ENSG00000082269.16	ENSG00000082269	FAM135A	0.11335062387842	-0.902265564913019	2.54774840951058	0.0112646985634593	0.144288987888679	Exon	DLPFC
e217929	ENSG00000076201.14	ENSG00000076201	PTPN23	-0.109078384654379	-0.901765729441652	-2.54772168347305	0.0112655456101321	0.144294410006614	Exon	DLPFC
e683110	ENSG00000010295.19	ENSG00000010295	IFFO1	0.078946540435413	0.389366484647582	2.5476953301008	0.0112663809012832	0.144299681152081	Exon	DLPFC
e400459	ENSG00000156535.13	ENSG00000156535	CD109	-0.247941247453791	-3.01331456362317	-2.54765730687967	0.0112675861749304	0.144304461938962	Exon	DLPFC
e951105	ENSG00000030582.16	ENSG00000030582	GRN	-0.128975338057531	-0.881793222247692	-2.54765681694276	0.0112676017058758	0.144304461938962	Exon	DLPFC
e626146	ENSG00000135363.11	ENSG00000135363	LMO2	-0.14607436930728	-0.793545021525057	-2.54758564045174	0.0112698581955634	0.144327932753005	Exon	DLPFC
e690817	ENSG00000052126.14	ENSG00000052126	PLEKHA5	0.0702300409914918	2.48229996289202	2.5475657525012	0.0112704887700853	0.144330580230983	Exon	DLPFC
e616900	ENSG00000166402.8	ENSG00000166402	TUB	0.0967619724281093	0.908315419712633	2.54752747061439	0.0112717026379421	0.144334980215338	Exon	DLPFC
e962363	ENSG00000108387.14	ENSG00000108387	SEPT4	-0.190474071202492	2.59833951197615	-2.54751718390155	0.0112720288358347	0.144334980215338	Exon	DLPFC
e379039	ENSG00000204681.10	ENSG00000204681	GABBR1	0.192519275786112	-2.31924888119796	2.54747458907228	0.0112733796332584	0.144334980215338	Exon	DLPFC
e651409	ENSG00000162105.17	ENSG00000162105	SHANK2	0.177343612022802	-1.75287638242734	2.54747144115652	0.0112734794679226	0.144334980215338	Exon	DLPFC
e67600	ENSG00000143436.10	ENSG00000143436	MRPL9	0.0792332892983538	-0.0724405759473731	2.54746521387987	0.011273676965388	0.144334980215338	Exon	DLPFC
e471920	ENSG00000155561.14	ENSG00000155561	NUP205	-0.0741793908882688	-0.122748468487864	-2.54745666137959	0.0112739482121205	0.144334980215338	Exon	DLPFC
e331585	ENSG00000130449.5	ENSG00000130449	ZSWIM6	-0.0798076817855781	1.26730974039533	-2.54744991596275	0.0112741621504222	0.144334980215338	Exon	DLPFC
e568906	ENSG00000270111.2	ENSG00000270111		0.193728406786475	-1.9265661654829	2.54744799024177	0.0112742232274416	0.144334980215338	Exon	DLPFC
e232476	ENSG00000163618.17	ENSG00000163618	CADPS	0.135643925248499	1.75860027792709	2.54740066494465	0.0112757243102567	0.144344984503314	Exon	DLPFC
e760511	ENSG00000226683.2	ENSG00000226683	PWWP2AP1	0.1351722767351	-1.2775601251827	2.54738935810004	0.0112760829716784	0.144344984503314	Exon	DLPFC
e334857	ENSG00000145734.18	ENSG00000145734	BDP1	0.0800861971596107	-0.221925378780446	2.54738267292462	0.011276295035142	0.144344984503314	Exon	DLPFC
e298989	ENSG00000145335.15	ENSG00000145335	SNCA	0.104534256267674	3.85240613099907	2.54736643935097	0.0112768100024545	0.144344984503314	Exon	DLPFC
e696230	ENSG00000087470.17	ENSG00000087470	DNM1L	0.0745812279156913	3.92128244534782	2.54734935235284	0.0112773520650614	0.144344984503314	Exon	DLPFC
e898357	ENSG00000039068.18	ENSG00000039068	CDH1	-0.298200282803844	-3.236643502389	-2.54734317600758	0.0112775480072319	0.144344984503314	Exon	DLPFC
e234172	ENSG00000114541.14	ENSG00000114541	FRMD4B	-0.22989451056906	0.962616919929887	-2.54729534821036	0.0112790654284263	0.144358860605697	Exon	DLPFC
e1163692	ENSG00000271147.7	ENSG00000271147	ARMCX5-GPRASP2	0.104913907059861	0.201076482767427	2.54727058653385	0.0112798511078002	0.144358860605697	Exon	DLPFC
e554821	ENSG00000148334.14	ENSG00000148334	PTGES2	0.0759177029996271	2.3294960745215	2.54726892207795	0.0112799039221568	0.144358860605697	Exon	DLPFC
e367381	ENSG00000074317.10	ENSG00000074317	SNCB	0.181191608111681	-1.37641302501675	2.54721445198416	0.0112816324182415	0.144375555671168	Exon	DLPFC
e189468	ENSG00000123983.13	ENSG00000123983	ACSL3	0.0824639067032597	2.38008401371996	2.54718592907747	0.0112825376280762	0.144381713954839	Exon	DLPFC
e1041909	ENSG00000012124.15	ENSG00000012124	CD22	-0.304305242533667	-2.28995736464273	-2.54717142660884	0.011282997906749	0.144382178241841	Exon	DLPFC
e328127	ENSG00000250722.5	ENSG00000250722	SEPP1	-0.269993968878707	-0.933104582993259	-2.54709113643607	0.0112855464554779	0.144384491450462	Exon	DLPFC
e328153	ENSG00000250722.5	ENSG00000250722	SEPP1	-0.269993968878707	-0.933104582993259	-2.54709113643607	0.0112855464554779	0.144384491450462	Exon	DLPFC
e447483	ENSG00000127946.16	ENSG00000127946	HIP1	-0.18784089972071	-1.42138384218614	-2.54708432979322	0.0112857625336768	0.144384491450462	Exon	DLPFC
e1041821	ENSG00000105695.14	ENSG00000105695	MAG	-0.300426277405898	1.44656464882973	-2.54708177274852	0.0112858437085104	0.144384491450462	Exon	DLPFC
e836998	ENSG00000067225.17	ENSG00000067225	PKM	0.0671785915877121	5.42268800575496	2.54706718095638	0.0112863069431872	0.144384491450462	Exon	DLPFC
e143360	ENSG00000075568.16	ENSG00000075568	TMEM131	-0.062355086285207	0.850548542784262	-2.54705810723282	0.0112865950084306	0.144384491450462	Exon	DLPFC
e496960	ENSG00000168575.9	ENSG00000168575	SLC20A2	-0.0746830484983905	0.895349719630531	-2.54703448674091	0.0112873449234684	0.144384491450462	Exon	DLPFC
e949058	ENSG00000012048.20	ENSG00000012048	BRCA1	-0.2238418481646	-3.16882449287618	-2.54702629446606	0.0112876050262315	0.144384491450462	Exon	DLPFC
e641317	ENSG00000162302.12	ENSG00000162302	RPS6KA4	0.101779080798292	-0.566048637161089	2.54699536905229	0.011288586948877	0.144384491450462	Exon	DLPFC
e621408	ENSG00000006071.12	ENSG00000006071	ABCC8	0.121054337435907	-1.17879751879589	2.54699259959936	0.0112886748863732	0.144384491450462	Exon	DLPFC
e293633	ENSG00000138757.14	ENSG00000138757	G3BP2	0.105354519356602	3.00478490574961	2.5469737815167	0.0112892724267244	0.144384491450462	Exon	DLPFC
e365424	ENSG00000204764.12	ENSG00000204764	RANBP17	-0.121667946946423	-1.08409086341527	-2.54697316036883	0.0112892921508362	0.144384491450462	Exon	DLPFC
e236444	ENSG00000080200.9	ENSG00000080200	CRYBG3	-0.151844921772742	-0.744405453546921	-2.54695206702374	0.0112899619733453	0.144384491450462	Exon	DLPFC
e214234	ENSG00000172888.11	ENSG00000172888	ZNF621	-0.11580766601946	-1.0322140896799	-2.54694396906346	0.0112902191347689	0.144384491450462	Exon	DLPFC
e214240	ENSG00000172888.11	ENSG00000172888	ZNF621	-0.11580766601946	-1.0322140896799	-2.54694396906346	0.0112902191347689	0.144384491450462	Exon	DLPFC
e323649	ENSG00000040731.10	ENSG00000040731	CDH10	0.102706581413261	1.43496210214303	2.54693918304032	0.01129037112371	0.144384491450462	Exon	DLPFC
e658992	ENSG00000171202.6	ENSG00000171202	TMEM126A	0.118874718981502	-0.0971095640018425	2.54693869099097	0.0112903867497428	0.144384491450462	Exon	DLPFC
e207264	ENSG00000182568.16	ENSG00000182568	SATB1	0.10050313372295	4.4912492841995	2.54687221054525	0.0112924981495049	0.144395658577211	Exon	DLPFC
e169015	ENSG00000163364.9	ENSG00000163364	LINC01116	0.284320910047096	-3.24092024662496	2.54686475752086	0.0112927348773548	0.144395658577211	Exon	DLPFC
e529539	ENSG00000107105.14	ENSG00000107105	ELAVL2	0.151427226716222	4.98932912771731	2.54685904345193	0.0112929163743574	0.144395658577211	Exon	DLPFC
e705183	ENSG00000139629.15	ENSG00000139629	GALNT6	-0.29820768883313	-2.66879270441385	-2.54685779182663	0.0112929561303051	0.144395658577211	Exon	DLPFC
e505873	ENSG00000156103.15	ENSG00000156103	MMP16	0.0846049275484703	0.879953889398442	2.54681579458878	0.0112942901801527	0.144407293879273	Exon	DLPFC
e202335	ENSG00000171148.13	ENSG00000171148	TADA3	0.0701908207595186	1.18278816542841	2.54676995007664	0.0112957465997847	0.14442049285268	Exon	DLPFC
e1048937	ENSG00000179134.15	ENSG00000179134	SAMD4B	-0.119478579501092	-0.565154649208275	-2.54674293881372	0.0112966047903508	0.144425069447919	Exon	DLPFC
e893046	ENSG00000166546.13	ENSG00000166546	BEAN1	0.184873434296116	-1.10609681791871	2.54668360946605	0.0112984899817063	0.144425069447919	Exon	DLPFC
e1015625	ENSG00000088247.16	ENSG00000088247	KHSRP	-0.080667721163924	-0.0767103934043223	-2.54668317956976	0.0112985036426942	0.144425069447919	Exon	DLPFC
e621906	ENSG00000129159.6	ENSG00000129159	KCNC1	0.187966434369312	-0.186205988108795	2.54667653164629	0.0112987148983163	0.144425069447919	Exon	DLPFC
e597072	ENSG00000166135.13	ENSG00000166135	HIF1AN	0.0651395537863029	0.359241005041574	2.54667122275751	0.0112988836050441	0.144425069447919	Exon	DLPFC
e642455	ENSG00000110046.12	ENSG00000110046	ATG2A	-0.119088979703808	-0.670785610985705	-2.54666915915121	0.0112989491832659	0.144425069447919	Exon	DLPFC
e409924	ENSG00000111879.18	ENSG00000111879	FAM184A	0.212026295523151	-2.51533981146076	2.54666524974008	0.0112990734192456	0.144425069447919	Exon	DLPFC
e448043	ENSG00000170027.6	ENSG00000170027	YWHAG	0.109527660232069	8.7991521953024	2.5466415991272	0.011299825030806	0.144427628898752	Exon	DLPFC
e969331	ENSG00000108946.14	ENSG00000108946	PRKAR1A	0.0684122193721166	3.31723047200804	2.5465979166876	0.0113012133668681	0.144427628898752	Exon	DLPFC
e640050	ENSG00000188070.9	ENSG00000188070	C11orf95	0.173519561420832	-1.71140652493572	2.54659647445864	0.0113012592070679	0.144427628898752	Exon	DLPFC
e717240	ENSG00000118596.11	ENSG00000118596	SLC16A7	0.100913313470966	0.47404938558689	2.54659478742295	0.0113013128284826	0.144427628898752	Exon	DLPFC
e670420	ENSG00000019144.17	ENSG00000019144	PHLDB1	-0.216523388141801	-0.0882364688967513	-2.546590846459	0.0113014380905352	0.144427628898752	Exon	DLPFC
e400464	ENSG00000156535.13	ENSG00000156535	CD109	-0.179767185302078	-2.07984734188636	-2.54657888012848	0.011301818443423	0.144427628898752	Exon	DLPFC
e305249	ENSG00000145349.16	ENSG00000145349	CAMK2D	0.0998066862081632	4.3792427406168	2.54653329584494	0.0113032674561396	0.144440725524219	Exon	DLPFC
e848661	ENSG00000255571.7	ENSG00000255571	MIR9-3HG	0.12317885307134	-1.05553678780751	2.54650783522035	0.0113040768591295	0.14444184646116	Exon	DLPFC
e378388	ENSG00000096654.15	ENSG00000096654	ZNF184	0.107509851525576	-0.0760829862349487	2.54649358732323	0.0113045298277785	0.14444184646116	Exon	DLPFC
e137193	ENSG00000066032.18	ENSG00000066032	CTNNA2	0.102593484418489	2.43812215945142	2.54648799638461	0.0113047075791257	0.14444184646116	Exon	DLPFC
e334856	ENSG00000145734.18	ENSG00000145734	BDP1	0.0654529530139814	1.20623128782707	2.54646306398099	0.0113055002792879	0.14444184646116	Exon	DLPFC
e88446	ENSG00000162687.16	ENSG00000162687	KCNT2	0.128667469244047	-0.653938272182097	2.54645325883618	0.0113058120373732	0.14444184646116	Exon	DLPFC
e161211	ENSG00000115183.13	ENSG00000115183	TANC1	-0.157071208011826	-1.51375088460766	-2.54645048568952	0.0113059002119538	0.14444184646116	Exon	DLPFC
e1133677	ENSG00000100139.13	ENSG00000100139	MICALL1	-0.181834173626766	-1.29444690466105	-2.54638417362884	0.011308008843533	0.144461858661921	Exon	DLPFC
e874178	ENSG00000140740.10	ENSG00000140740	UQCRC2	0.0597807176385853	3.25315681498355	2.5463731635415	0.0113083589829866	0.144461858661921	Exon	DLPFC
e427533	ENSG00000122512.14	ENSG00000122512	PMS2	0.0638103773554574	0.602018443777638	2.5463612041787	0.0113087393219632	0.144461858661921	Exon	DLPFC
e771247	ENSG00000100836.10	ENSG00000100836	PABPN1	0.0632890683548235	1.25143727011129	2.54632514324954	0.011309886222756	0.144466934089636	Exon	DLPFC
e938318	ENSG00000176658.16	ENSG00000176658	MYO1D	-0.20312705266462	1.4899433639922	-2.54632203359885	0.0113099851285823	0.144466934089636	Exon	DLPFC
e542619	ENSG00000187984.12	ENSG00000187984	ANKRD19P	0.19022254377455	-1.40871663363819	2.54630108194246	0.0113106515389322	0.144467985728546	Exon	DLPFC
e626443	ENSG00000121691.4	ENSG00000121691	CAT	-0.136058696958029	-0.454467073471914	-2.5462775972853	0.011311398558177	0.144467985728546	Exon	DLPFC
e478830	ENSG00000013374.15	ENSG00000013374	NUB1	-0.0785286454511563	0.0111906332784998	-2.54626394629488	0.0113118328002991	0.144467985728546	Exon	DLPFC
e846056	ENSG00000156218.12	ENSG00000156218	ADAMTSL3	-0.198647872106719	-2.90597473213156	-2.54625986285132	0.0113119626987581	0.144467985728546	Exon	DLPFC
e1131711	ENSG00000100320.22	ENSG00000100320	RBFOX2	0.142035900262644	-0.319290611101413	2.54623593269509	0.0113127239679061	0.144467985728546	Exon	DLPFC
e716066	ENSG00000240771.6	ENSG00000240771	ARHGEF25	0.158313153466156	0.291682888053416	2.54622890194271	0.0113129476397694	0.144467985728546	Exon	DLPFC
e364343	ENSG00000254187.1	ENSG00000254187		0.192118578093975	-0.826805997705667	2.54622608662819	0.0113130372054921	0.144467985728546	Exon	DLPFC
e681974	ENSG00000139180.10	ENSG00000139180	NDUFA9	-0.193552853007051	-2.82041140788604	-2.54615343838245	0.0113153486375645	0.144484885303363	Exon	DLPFC
e589585	ENSG00000108175.16	ENSG00000108175	ZMIZ1	-0.13238441982138	-1.12444166981969	-2.54614613393225	0.0113155810648272	0.144484885303363	Exon	DLPFC
e1024680	ENSG00000198429.9	ENSG00000198429	ZNF69	-0.130853793592584	-1.93952540218425	-2.54614448673197	0.0113156334792509	0.144484885303363	Exon	DLPFC
e632243	ENSG00000030066.13	ENSG00000030066	NUP160	-0.102473312174679	-0.632663585611525	-2.54608627609849	0.0113174858986704	0.144495432287821	Exon	DLPFC
e1002927	ENSG00000081913.13	ENSG00000081913	PHLPP1	-0.12351453309007	1.18590150663961	-2.54608136566591	0.0113176421742503	0.144495432287821	Exon	DLPFC
e1154490	ENSG00000049769.12	ENSG00000049769	PPP1R3F	0.0610511693073664	3.51575727195261	2.5460785281866	0.0113177324785207	0.144495432287821	Exon	DLPFC
e657106	ENSG00000149269.9	ENSG00000149269	PAK1	0.12560562939929	4.14591893737537	2.54601072292908	0.0113198906075979	0.14450585240969	Exon	DLPFC
e753035	ENSG00000102710.19	ENSG00000102710	SUPT20H	-0.0709073726852351	-0.0008974583548485	-2.54600897658444	0.0113199461957026	0.14450585240969	Exon	DLPFC
e626426	ENSG00000166016.5	ENSG00000166016	ABTB2	-0.212059019850039	-3.07988173269309	-2.54600878710151	0.0113199522271712	0.14450585240969	Exon	DLPFC
e24205	ENSG00000160097.15	ENSG00000160097	FNDC5	0.126905273396147	0.181364969673886	2.54599955540511	0.0113202460865863	0.14450585240969	Exon	DLPFC
e850448	ENSG00000198901.13	ENSG00000198901	PRC1	0.127471394740673	-1.53562697294823	2.54596068868752	0.0113214833499333	0.144516228932016	Exon	DLPFC
e603840	ENSG00000066468.21	ENSG00000066468	FGFR2	-0.141353913846758	1.65304682688127	-2.54591133997745	0.0113230544654402	0.144530866065615	Exon	DLPFC
e471968	ENSG00000155561.14	ENSG00000155561	NUP205	-0.145284417763048	-2.45963799198518	-2.54582818138407	0.0113257024264408	0.144559246765852	Exon	DLPFC
e487446	ENSG00000158806.13	ENSG00000158806	NPM2	0.201540695405394	-0.758422656686126	2.54580241451499	0.0113265230148901	0.14456430195534	Exon	DLPFC
e841386	ENSG00000169371.13	ENSG00000169371	SNUPN	0.0594900978898954	1.37502624101171	2.54573552494498	0.0113286534710173	0.144585896288039	Exon	DLPFC
e324454	ENSG00000113387.11	ENSG00000113387	SUB1	0.0746726446119789	3.25619103863726	2.54572263350528	0.0113290641089299	0.144585896288039	Exon	DLPFC
e695692	ENSG00000151743.10	ENSG00000151743	AMN1	0.0974961410255319	-0.234390773086869	2.5457089421804	0.0113295002405445	0.144586043507539	Exon	DLPFC
e1046756	ENSG00000188766.12	ENSG00000188766	SPRED3	0.167188031099276	-1.40710383025957	2.54564560014658	0.0113315181702457	0.144598333946186	Exon	DLPFC
e373806	ENSG00000124783.12	ENSG00000124783	SSR1	-0.0722559655898453	0.844036071245726	-2.54561782119605	0.0113324032440073	0.144598333946186	Exon	DLPFC
e1082363	ENSG00000125868.15	ENSG00000125868	DSTN	0.10218360103941	1.42726035859251	2.54560838114617	0.0113327040303972	0.144598333946186	Exon	DLPFC
e550946	ENSG00000119421.6	ENSG00000119421	NDUFA8	0.118936567094697	0.754571453175045	2.54559688774212	0.0113330702520027	0.144598333946186	Exon	DLPFC
e200388	ENSG00000150995.18	ENSG00000150995	ITPR1	0.150045997294714	2.18529423114767	2.54559325306524	0.0113331860682079	0.144598333946186	Exon	DLPFC
e1151141	ENSG00000065923.9	ENSG00000065923	SLC9A7	0.115612933544886	0.337853012302024	2.54558492902238	0.0113334513114574	0.144598333946186	Exon	DLPFC
e166486	ENSG00000115806.12	ENSG00000115806	GORASP2	-0.0595337279221802	1.66390018857104	-2.54556873061238	0.0113339674850335	0.144598333946186	Exon	DLPFC
e413575	ENSG00000118515.11	ENSG00000118515	SGK1	-0.226952987533272	-1.11100344464031	-2.54554318138965	0.0113347816713494	0.144598333946186	Exon	DLPFC
e504300	ENSG00000076554.15	ENSG00000076554	TPD52	0.0957744638826813	0.0818115349371876	2.5455358719596	0.0113350146131924	0.144598333946186	Exon	DLPFC
e573413	ENSG00000136750.11	ENSG00000136750	GAD2	0.183470418919916	1.26224243566909	2.54552287220095	0.0113354289088083	0.144598333946186	Exon	DLPFC
e811257	ENSG00000104067.16	ENSG00000104067	TJP1	-0.105384927881039	1.59315828430904	-2.54550356740343	0.0113360441676782	0.144598333946186	Exon	DLPFC
e471752	ENSG00000105875.13	ENSG00000105875	WDR91	-0.101168132298417	-1.11025835008262	-2.54547877238413	0.0113368344478551	0.144598333946186	Exon	DLPFC
e704439	ENSG00000110911.14	ENSG00000110911	SLC11A2	-0.0909351770056061	0.131539993824587	-2.54547220990475	0.0113370436189448	0.144598333946186	Exon	DLPFC
e438711	ENSG00000058404.19	ENSG00000058404	CAMK2B	0.141573759894652	1.53165361843512	2.54547079212268	0.0113370888094848	0.144598333946186	Exon	DLPFC
e1066288	ENSG00000105357.15	ENSG00000105357	MYH14	-0.137448083826269	-1.00918176047808	-2.54546468730568	0.0113372833969207	0.144598333946186	Exon	DLPFC
e1041129	ENSG00000105711.10	ENSG00000105711	SCN1B	0.130366238442925	1.99925212249733	2.54545528669853	0.0113375830415439	0.144598333946186	Exon	DLPFC
e1170815	ENSG00000198689.10	ENSG00000198689	SLC9A6	0.135074344373589	-2.1091528619382	2.545447676809	0.0113378256121631	0.144598333946186	Exon	DLPFC
e696033	ENSG00000087470.17	ENSG00000087470	DNM1L	0.0894454700527085	1.72429517567335	2.54542553857152	0.0113385313104757	0.144598333946186	Exon	DLPFC
e696053	ENSG00000087470.17	ENSG00000087470	DNM1L	0.0894454700527085	1.72429517567335	2.54542553857152	0.0113385313104757	0.144598333946186	Exon	DLPFC
e885215	ENSG00000129636.12	ENSG00000129636	ITFG1	0.105960644456678	4.33849337949002	2.54539966961397	0.011339355982186	0.144599671313818	Exon	DLPFC
e1080223	ENSG00000125885.13	ENSG00000125885	MCM8	-0.158990870198596	-2.38788370225719	-2.54538376157438	0.0113398631381903	0.144599671313818	Exon	DLPFC
e661636	ENSG00000134627.11	ENSG00000134627	PIWIL4	-0.158087788690509	-1.96587393447062	-2.5453822889422	0.0113399100874398	0.144599671313818	Exon	DLPFC
e641311	ENSG00000162302.12	ENSG00000162302	RPS6KA4	0.147324075630874	-1.40045602284042	2.54534813349899	0.0113409990518513	0.14460746148553	Exon	DLPFC
e56531	ENSG00000116473.14	ENSG00000116473	RAP1A	-0.111576933372752	-0.0177024532638655	-2.54531654300462	0.0113420063220146	0.14460746148553	Exon	DLPFC
e788609	ENSG00000054690.13	ENSG00000054690	PLEKHH1	-0.244754858283801	0.407304991922893	-2.54530738059284	0.0113422984825387	0.14460746148553	Exon	DLPFC
e429839	ENSG00000136267.13	ENSG00000136267	DGKB	0.213665183930371	-1.29386741610202	2.54528941938799	0.0113428712283982	0.14460746148553	Exon	DLPFC
e670429	ENSG00000019144.17	ENSG00000019144	PHLDB1	-0.210170008363985	-0.231923711682774	-2.54528745326621	0.0113429339255417	0.14460746148553	Exon	DLPFC
e200338	ENSG00000150995.18	ENSG00000150995	ITPR1	0.127336053958198	1.769056918687	2.54528321846665	0.0113430689690067	0.14460746148553	Exon	DLPFC
e403369	ENSG00000203875.10	ENSG00000203875	SNHG5	0.10446985792692	-0.405183994660706	2.54526936544135	0.0113435107379545	0.144607609619391	Exon	DLPFC
e641652	ENSG00000068831.18	ENSG00000068831	RASGRP2	0.121137078317006	-0.61792133732792	2.54525622152711	0.0113439299077392	0.144607609619391	Exon	DLPFC
e974165	ENSG00000266714.6	ENSG00000266714	MYO15B	-0.206470257345135	-2.73086166340299	-2.54523645974677	0.0113445601524803	0.144610230234466	Exon	DLPFC
e1038361	ENSG00000160321.14	ENSG00000160321	ZNF208	-0.274473010109598	0.0954300913008544	-2.54520049197002	0.0113457073206528	0.144619439680802	Exon	DLPFC
e1172054	ENSG00000225660.1	ENSG00000225660		-0.300888078617771	-2.45898983291934	-2.54517214178134	0.0113466116038386	0.14462454914816	Exon	DLPFC
e554798	ENSG00000148334.14	ENSG00000148334	PTGES2	0.0755686075013547	2.33369129546087	2.54516129536404	0.0113469575879415	0.14462454914816	Exon	DLPFC
e407127	ENSG00000135535.15	ENSG00000135535	CD164	-0.0817083372751505	1.87708713410973	-2.5451057495802	0.011348729560819	0.144637707737771	Exon	DLPFC
e1166050	ENSG00000101901.11	ENSG00000101901	ALG13	-0.111904509066432	-1.70675869184438	-2.54509670313601	0.0113490181759084	0.144637707737771	Exon	DLPFC
e356714	ENSG00000013561.17	ENSG00000013561	RNF14	0.068968603909937	1.45810357632342	2.54504056041507	0.0113508094830654	0.144637707737771	Exon	DLPFC
e1079645	ENSG00000125779.21	ENSG00000125779	PANK2	0.0708939510807442	0.660109849068674	2.54503511648339	0.0113509831922527	0.144637707737771	Exon	DLPFC
e156337	ENSG00000169554.17	ENSG00000169554	ZEB2	-0.193983316611009	-1.55405725079218	-2.5450098298957	0.0113517900873452	0.144637707737771	Exon	DLPFC
e1058992	ENSG00000160014.16	ENSG00000160014	CALM3	0.110626895438151	6.24465748267755	2.54500581741225	0.0113519181304057	0.144637707737771	Exon	DLPFC
e1164504	ENSG00000147231.13	ENSG00000147231	CXorf57	-0.158254373537321	-2.71436152346393	-2.54499465431457	0.0113522743647412	0.144637707737771	Exon	DLPFC
e684640	ENSG00000111674.8	ENSG00000111674	ENO2	0.115529806328065	3.67768238541878	2.54499263864328	0.0113523386894658	0.144637707737771	Exon	DLPFC
e80732	ENSG00000143190.21	ENSG00000143190	POU2F1	-0.109181919708679	-1.29627804796353	-2.54499005830752	0.011352421034411	0.144637707737771	Exon	DLPFC
e911136	ENSG00000179409.10	ENSG00000179409	GEMIN4	-0.100721234652583	-0.993061605292616	-2.54498991736192	0.011352425532352	0.144637707737771	Exon	DLPFC
e711725	ENSG00000065361.14	ENSG00000065361	ERBB3	-0.254683839314105	0.0478481742532534	-2.54496188408744	0.0113533201786489	0.144637707737771	Exon	DLPFC
e823792	ENSG00000137872.16	ENSG00000137872	SEMA6D	-0.128743306995759	-0.512245160083706	-2.54495957449384	0.0113533938891934	0.144637707737771	Exon	DLPFC
e1105713	ENSG00000156253.6	ENSG00000156253	RWDD2B	0.160053569166528	-1.98068913455898	2.54494926554254	0.0113537229039736	0.144637707737771	Exon	DLPFC
e331587	ENSG00000130449.5	ENSG00000130449	ZSWIM6	-0.0821410132685501	0.860582869326993	-2.54493471910805	0.0113541871743803	0.144637707737771	Exon	DLPFC
e694357	ENSG00000123106.10	ENSG00000123106	CCDC91	0.111568677634548	0.117565595381521	2.54492926659072	0.0113543612036852	0.144637707737771	Exon	DLPFC
e978950	ENSG00000055483.19	ENSG00000055483	USP36	-0.0671744000809944	1.80408308778309	-2.54488900638728	0.0113556462718753	0.144640161177544	Exon	DLPFC
e16531	ENSG00000057757.9	ENSG00000057757	PITHD1	0.0840708134520093	0.63897516753739	2.54488791013181	0.0113556812651419	0.144640161177544	Exon	DLPFC
e30540	ENSG00000117395.11	ENSG00000117395	EBNA1BP2	0.0869107954542118	0.172583353224413	2.54483997166661	0.0113572115896222	0.144640161177544	Exon	DLPFC
e879211	ENSG00000169682.17	ENSG00000169682	SPNS1	-0.13446423684982	-1.97012918158873	-2.5448313485814	0.0113574868811578	0.144640161177544	Exon	DLPFC
e732908	ENSG00000076555.15	ENSG00000076555	ACACB	-0.157998829922337	-1.64714579816268	-2.54482729321717	0.0113576163505014	0.144640161177544	Exon	DLPFC
e629621	ENSG00000175224.16	ENSG00000175224	ATG13	-0.0739461349687447	0.10388408265716	-2.54482408487646	0.011357718779167	0.144640161177544	Exon	DLPFC
e660770	ENSG00000165323.15	ENSG00000165323	FAT3	0.121856886506784	0.981602252434736	2.5448227144927	0.0113577625299398	0.144640161177544	Exon	DLPFC
e214249	ENSG00000172888.11	ENSG00000172888	ZNF621	-0.115704580873961	-1.03794422493254	-2.54481678473282	0.0113579518447564	0.144640161177544	Exon	DLPFC
e617921	ENSG00000184014.7	ENSG00000184014	DENND5A	-0.148070775133401	-0.0074134451975975	-2.5447888181009	0.0113588447515149	0.144640298116063	Exon	DLPFC
e113229	ENSG00000118965.14	ENSG00000118965	WDR35	-0.0972730165932689	-0.953339137457352	-2.54477712114253	0.0113592182256006	0.144640298116063	Exon	DLPFC
e803137	ENSG00000208001.1	ENSG00000208001	MIR431	0.234618696430533	-2.89610947180866	2.54477653739392	0.0113592368644916	0.144640298116063	Exon	DLPFC
e973886	ENSG00000266714.6	ENSG00000266714	MYO15B	-0.215564358055983	-3.13293111893286	-2.54475045119633	0.0113600698155879	0.144645495588651	Exon	DLPFC
e962758	ENSG00000108395.13	ENSG00000108395	TRIM37	0.119149019750904	0.0193406678921215	2.54473587438865	0.0113605352872825	0.144646013805839	Exon	DLPFC
e618619	ENSG00000133805.15	ENSG00000133805	AMPD3	-0.123694608264103	1.63797898289834	-2.5447006292438	0.0113616608177729	0.144654935752371	Exon	DLPFC
e819341	ENSG00000092529.23	ENSG00000092529	CAPN3	-0.282414604783634	0.6505716707652	-2.54466852325838	0.0113626861878024	0.144660265131846	Exon	DLPFC
e1130195	ENSG00000241878.10	ENSG00000241878	PISD	0.123478052228119	-1.03463512208837	2.54464612490168	0.0113634015737928	0.144660265131846	Exon	DLPFC
e451035	ENSG00000085563.14	ENSG00000085563	ABCB1	-0.148563804791084	-0.791287500187785	-2.54464202067987	0.0113635326637797	0.144660265131846	Exon	DLPFC
e1127037	ENSG00000225465.8	ENSG00000225465	RFPL1S	0.159575337209743	-1.40052239016391	2.54461861215107	0.0113642803644792	0.144660265131846	Exon	DLPFC
e914695	ENSG00000074755.14	ENSG00000074755	ZZEF1	-0.111425170803677	-0.248906992877041	-2.5446151977252	0.0113643894296167	0.144660265131846	Exon	DLPFC
e1090276	ENSG00000149639.14	ENSG00000149639	SOGA1	-0.0941855565476036	2.1184082503023	-2.54460772001767	0.0113646282891971	0.144660265131846	Exon	DLPFC
e14143	ENSG00000225986.1	ENSG00000225986	UBXN10-AS1	0.195773014454405	-2.77885609381888	2.54452993646434	0.0113671131860392	0.144681696430856	Exon	DLPFC
e781840	ENSG00000087301.8	ENSG00000087301	TXNDC16	0.0849395009875849	0.432255461162356	2.54451713661495	0.011367522140297	0.144681696430856	Exon	DLPFC
e436843	ENSG00000006715.15	ENSG00000006715	VPS41	0.0752988487231643	1.54750029534435	2.54450719109393	0.0113678399080265	0.144681696430856	Exon	DLPFC
e657169	ENSG00000149269.9	ENSG00000149269	PAK1	0.124832759271807	2.74814336539065	2.54447872185178	0.0113687495679473	0.144681696430856	Exon	DLPFC
e853057	ENSG00000140479.16	ENSG00000140479	PCSK6	-0.242961130695882	1.95900121408761	-2.54444636295574	0.0113697835903513	0.144681696430856	Exon	DLPFC
e719326	ENSG00000127314.17	ENSG00000127314	RAP1B	-0.082330559608035	0.92533619855239	-2.5444415796291	0.0113699364477626	0.144681696430856	Exon	DLPFC
e490441	ENSG00000240694.8	ENSG00000240694	PNMA2	0.124821678907723	4.09160352679892	2.54440550467619	0.0113710893287209	0.144681696430856	Exon	DLPFC
e281895	ENSG00000151552.11	ENSG00000151552	QDPR	-0.132785653526168	5.14020380045591	-2.54438304190036	0.0113718072452746	0.144681696430856	Exon	DLPFC
e344229	ENSG00000152495.10	ENSG00000152495	CAMK4	0.132368864294292	1.30554448064585	2.54435018244758	0.0113728575153027	0.144681696430856	Exon	DLPFC
e255669	ENSG00000082996.19	ENSG00000082996	RNF13	-0.142984841168657	-0.137911778134515	-2.54434406843941	0.0113730529437878	0.144681696430856	Exon	DLPFC
e1132117	ENSG00000100353.17	ENSG00000100353	EIF3D	-0.0631032516810381	0.879528786125956	-2.54434215891342	0.0113731139805926	0.144681696430856	Exon	DLPFC
e350624	ENSG00000213585.10	ENSG00000213585	VDAC1	0.0698833081144053	3.27665604982357	2.54434026427353	0.0113731745418612	0.144681696430856	Exon	DLPFC
e199692	ENSG00000134121.9	ENSG00000134121	CHL1	0.107770633268849	1.93319757514124	2.54432764338297	0.0113735779699981	0.144681696430856	Exon	DLPFC
e1090158	ENSG00000101079.20	ENSG00000101079	NDRG3	0.0801668423820515	5.01841764864178	2.54430980602911	0.0113741481647087	0.144681696430856	Exon	DLPFC
e781648	ENSG00000186469.8	ENSG00000186469	GNG2	0.117228496036261	2.08261125185548	2.54430267150733	0.0113743762363095	0.144681696430856	Exon	DLPFC
e1177802	ENSG00000185515.14	ENSG00000185515	BRCC3	0.0967722755667415	-0.65987762937744	2.54429983897104	0.011374466786058	0.144681696430856	Exon	DLPFC
e353381	ENSG00000044115.20	ENSG00000044115	CTNNA1	-0.175429224683995	-0.0241897999846046	-2.54429180894376	0.0113747234912761	0.144681696430856	Exon	DLPFC
e275501	ENSG00000090316.15	ENSG00000090316	MAEA	0.0661395195883187	0.899384191404996	2.54428762867294	0.0113748571288981	0.144681696430856	Exon	DLPFC
e712887	ENSG00000135473.14	ENSG00000135473	PAN2	-0.158852018309893	-1.52184835859164	-2.54428401870686	0.0113749725357726	0.144681696430856	Exon	DLPFC
e1171744	ENSG00000101974.14	ENSG00000101974	ATP11C	-0.189373811776117	-2.6665480751446	-2.54428351395564	0.0113749886722289	0.144681696430856	Exon	DLPFC
e911960	ENSG00000132376.19	ENSG00000132376	INPP5K	-0.0807337522405669	0.0251821682267324	-2.54427453431716	0.0113752757468562	0.144681696430856	Exon	DLPFC
e630159	ENSG00000134569.9	ENSG00000134569	LRP4	-0.132902865402545	0.634786890535871	-2.54426253886882	0.0113756592455194	0.144681696430856	Exon	DLPFC
e700864	ENSG00000177875.4	ENSG00000177875	CCDC184	0.156172647735351	2.97840710608431	2.54418569492452	0.0113781162466365	0.144705859259593	Exon	DLPFC
e1055862	ENSG00000159915.12	ENSG00000159915	ZNF233	0.168246636285336	-1.72291497266906	2.5441541006252	0.0113791265770601	0.144705859259593	Exon	DLPFC
e1127264	ENSG00000184117.11	ENSG00000184117	NIPSNAP1	0.0926856626482006	0.34793846378384	2.54414503308993	0.0113794165557465	0.144705859259593	Exon	DLPFC
e481284	ENSG00000223508.5	ENSG00000223508	RPL23AP53	0.143153164721025	-1.87389210138412	2.54413053857936	0.0113798801021322	0.144705859259593	Exon	DLPFC
e696012	ENSG00000087470.17	ENSG00000087470	DNM1L	0.0894013488741985	1.72434656123396	2.54412665840983	0.0113800041960061	0.144705859259593	Exon	DLPFC
e250472	ENSG00000154917.10	ENSG00000154917	RAB6B	0.115132762894923	2.38601332744274	2.54411259562301	0.0113804539559725	0.144705859259593	Exon	DLPFC
e1082368	ENSG00000125868.15	ENSG00000125868	DSTN	0.102113371781042	1.4271864462198	2.54411010246705	0.0113805336944349	0.144705859259593	Exon	DLPFC
e1131715	ENSG00000100320.22	ENSG00000100320	RBFOX2	0.141999770638735	-0.314889350289843	2.54407183308946	0.0113817577242193	0.144708792567782	Exon	DLPFC
e1007072	ENSG00000065268.10	ENSG00000065268	WDR18	-0.12266359317369	-1.61689811287787	-2.54407159448714	0.0113817653561815	0.144708792567782	Exon	DLPFC
e655515	ENSG00000137491.14	ENSG00000137491	SLCO2B1	-0.183376094582385	-1.07142068576587	-2.54405962926401	0.0113821480830728	0.144708792567782	Exon	DLPFC
e493093	ENSG00000156687.10	ENSG00000156687	UNC5D	0.194865825578141	-1.86365017490516	2.5440497463074	0.011382464213975	0.144708792567782	Exon	DLPFC
e590799	ENSG00000122367.19	ENSG00000122367	LDB3	-0.290505316684846	-0.968742802602033	-2.54400174582731	0.0113839997398323	0.144720236816792	Exon	DLPFC
e878258	ENSG00000196502.11	ENSG00000196502	SULT1A1	0.179419908120608	-1.84143465795196	2.54399503685956	0.0113842143730917	0.144720236816792	Exon	DLPFC
e557722	ENSG00000148335.14	ENSG00000148335	NTMT1	0.0660725923507418	0.491482230656826	2.54396622386596	0.0113851361992416	0.144726171857256	Exon	DLPFC
e484713	ENSG00000164741.14	ENSG00000164741	DLC1	-0.0933839496009292	-0.274441564316228	-2.54395378221008	0.0113855342709104	0.144726171857256	Exon	DLPFC
e1003990	ENSG00000176225.12	ENSG00000176225	RTTN	-0.134999973731251	-1.22526106915729	-2.5439405931987	0.0113859562678206	0.144726171857256	Exon	DLPFC
e853015	ENSG00000140479.16	ENSG00000140479	PCSK6	-0.242772491567744	1.96120463871243	-2.54390441911135	0.0113871137690608	0.144735482188914	Exon	DLPFC
e125132	ENSG00000095002.13	ENSG00000095002	MSH2	0.110899613810859	-1.57142191818951	2.54388222021807	0.0113878241429022	0.144739108841667	Exon	DLPFC
e23060	ENSG00000184007.18	ENSG00000184007	PTP4A2	-0.0914993404024421	4.72021385836875	-2.54383071594315	0.0113894724533432	0.144742429681656	Exon	DLPFC
e1106755	ENSG00000159079.18	ENSG00000159079	C21orf59	0.0789793297337859	0.144040326509296	2.54382829223509	0.0113895500254124	0.144742429681656	Exon	DLPFC
e1160009	ENSG00000147099.19	ENSG00000147099	HDAC8	0.0977308952850864	0.480748548763393	2.54380870825512	0.0113901768384144	0.144742429681656	Exon	DLPFC
e1160018	ENSG00000147099.19	ENSG00000147099	HDAC8	0.0977308952850864	0.480748548763393	2.54380870825512	0.0113901768384144	0.144742429681656	Exon	DLPFC
e995901	ENSG00000134779.14	ENSG00000134779	TPGS2	0.0978108168294518	0.0651291938885488	2.54378288911409	0.0113910032635711	0.144742429681656	Exon	DLPFC
e853036	ENSG00000140479.16	ENSG00000140479	PCSK6	-0.242752445524838	1.9600840681407	-2.54377887391163	0.0113911317879213	0.144742429681656	Exon	DLPFC
e254095	ENSG00000241570.8	ENSG00000241570	PAQR9-AS1	0.190511565991319	-2.33379933974956	2.54376894891803	0.0113914494868767	0.144742429681656	Exon	DLPFC
e696072	ENSG00000087470.17	ENSG00000087470	DNM1L	0.08938622571198	1.72419667641183	2.54375376414329	0.0113919355666666	0.144742429681656	Exon	DLPFC
e917177	ENSG00000129197.14	ENSG00000129197	RPAIN	0.0860806922573394	0.228576109986804	2.54374843932356	0.0113921060238377	0.144742429681656	Exon	DLPFC
e862353	ENSG00000263072.6	ENSG00000263072	ZNF213-AS1	-0.158629082792669	-2.61291428053559	-2.5437257048764	0.0113928338204482	0.144742429681656	Exon	DLPFC
e363598	ENSG00000145864.12	ENSG00000145864	GABRB2	0.153774363970999	-0.562499478369312	2.54372522469878	0.0113928491927952	0.144742429681656	Exon	DLPFC
e498106	ENSG00000169139.11	ENSG00000169139	UBE2V2	0.0779906869766684	2.62735504102229	2.54371470148832	0.0113931860861934	0.144742429681656	Exon	DLPFC
e489991	ENSG00000147459.17	ENSG00000147459	DOCK5	-0.240402779035558	-0.668656338098534	-2.54369864813085	0.0113937000405807	0.144743190314158	Exon	DLPFC
e1062851	ENSG00000177380.13	ENSG00000177380	PPFIA3	0.135991126006039	-0.335120944612765	2.54362143954181	0.0113961721918902	0.144743190314158	Exon	DLPFC
e76542	ENSG00000188004.9	ENSG00000188004	C1orf204	0.0831651079797622	1.46044819906954	2.5436194823694	0.0113962348650484	0.144743190314158	Exon	DLPFC
e998661	ENSG00000266997.2	ENSG00000266997		0.223220742010977	-3.01153059285034	2.54361450465062	0.0113963942644268	0.144743190314158	Exon	DLPFC
e806940	ENSG00000179364.13	ENSG00000179364	PACS2	-0.143093125178358	-1.49619467612496	-2.54360881940055	0.0113965763232112	0.144743190314158	Exon	DLPFC
e1042268	ENSG00000161249.20	ENSG00000161249	DMKN	0.208124585912737	-2.93430098214379	2.54360611409297	0.0113966629561964	0.144743190314158	Exon	DLPFC
e898144	ENSG00000103056.11	ENSG00000103056	SMPD3	0.168294922540497	-1.1214189646959	2.54358703399346	0.0113972739813885	0.144743190314158	Exon	DLPFC
e1105448	ENSG00000154734.14	ENSG00000154734	ADAMTS1	-0.246871240138098	-0.936439225754721	-2.54358550132771	0.0113973230650716	0.144743190314158	Exon	DLPFC
e928906	ENSG00000131899.10	ENSG00000131899	LLGL1	-0.158843649809996	0.869387217305787	-2.54358028151372	0.0113974902312418	0.144743190314158	Exon	DLPFC
e64041	ENSG00000178104.19	ENSG00000178104	PDE4DIP	0.0900808801942133	1.11710809921703	2.54358008467772	0.0113974965350188	0.144743190314158	Exon	DLPFC
e347971	ENSG00000145794.16	ENSG00000145794	MEGF10	-0.149625672627942	0.173691823405181	-2.54354049679731	0.0113987644210068	0.144752253739997	Exon	DLPFC
e353296	ENSG00000044115.20	ENSG00000044115	CTNNA1	-0.165423058526301	1.54719352271212	-2.54352747825139	0.0113991813950745	0.144752253739997	Exon	DLPFC
e995735	ENSG00000134775.15	ENSG00000134775	FHOD3	0.123303022960714	-0.733989070232715	2.54351798490709	0.0113994854682036	0.144752253739997	Exon	DLPFC
e542194	ENSG00000196305.17	ENSG00000196305	IARS	0.062796308281114	2.22140743040998	2.54348818412792	0.0114004400382536	0.144758221865932	Exon	DLPFC
e871403	ENSG00000157106.16	ENSG00000157106	SMG1	-0.109316376282828	-0.879426385773701	-2.54347676997921	0.0114008056718794	0.144758221865932	Exon	DLPFC
e260614	ENSG00000008952.16	ENSG00000008952	SEC62	-0.0567880182633692	2.32409283418685	-2.54340281308682	0.0114031750135448	0.144780310245105	Exon	DLPFC
e181413	ENSG00000114948.12	ENSG00000114948	ADAM23	0.138110468003113	2.04031435884682	2.54339592736587	0.0114033956322981	0.144780310245105	Exon	DLPFC
e343607	ENSG00000112874.9	ENSG00000112874	NUDT12	-0.100078857428279	0.148767228059391	-2.54336293099597	0.011404452890014	0.1447857795202	Exon	DLPFC
e234014	ENSG00000144747.15	ENSG00000144747	TMF1	0.101734085054476	0.0481061223442946	2.54335594397791	0.0114046767767229	0.1447857795202	Exon	DLPFC
e756495	ENSG00000123178.14	ENSG00000123178	SPRYD7	0.0840482194793375	-0.113541253741364	2.54333044299779	0.011405493944041	0.144790755695963	Exon	DLPFC
e363748	ENSG00000022355.16	ENSG00000022355	GABRA1	0.163498029819253	5.404209147053	2.54327030053448	0.0114074213886628	0.14480637697691	Exon	DLPFC
e345379	ENSG00000177879.14	ENSG00000177879	AP3S1	0.101812930867466	0.526298342029613	2.54326550919262	0.0114075749539906	0.14480637697691	Exon	DLPFC
e853034	ENSG00000140479.16	ENSG00000140479	PCSK6	-0.242691901468611	1.960977651428	-2.54319742071894	0.0114097574288482	0.144828682231184	Exon	DLPFC
e150804	ENSG00000088179.8	ENSG00000088179	PTPN4	0.0852932031137373	1.67572268257339	2.54315187588995	0.0114112175084265	0.144841816507919	Exon	DLPFC
e811966	ENSG00000166912.16	ENSG00000166912	MTMR10	-0.149965579632632	0.639640184443861	-2.54312857915982	0.011411964421153	0.144845735739916	Exon	DLPFC
e1139179	ENSG00000093000.18	ENSG00000093000	NUP50	0.0859725048713706	0.268413521156712	2.54310125154689	0.0114128406229105	0.144845735739916	Exon	DLPFC
e893546	ENSG00000135720.12	ENSG00000135720	DYNC1LI2	-0.0869565851951758	2.36378239769803	-2.54308060441225	0.0114135026691188	0.144845735739916	Exon	DLPFC
e856643	ENSG00000005513.9	ENSG00000005513	SOX8	-0.249591383453435	-2.16019167129541	-2.54307484489887	0.0114136873528607	0.144845735739916	Exon	DLPFC
e365951	ENSG00000072786.12	ENSG00000072786	STK10	-0.160026591179402	-2.58421110386287	-2.54306533163917	0.0114139924095359	0.144845735739916	Exon	DLPFC
e877071	ENSG00000169180.11	ENSG00000169180	XPO6	-0.187825228053877	-1.05937153511586	-2.54306123906154	0.0114141236462974	0.144845735739916	Exon	DLPFC
e173539	ENSG00000138448.11	ENSG00000138448	ITGAV	-0.118072333817377	1.41439644848249	-2.54304938454462	0.0114145037928988	0.144845735739916	Exon	DLPFC
e554806	ENSG00000148334.14	ENSG00000148334	PTGES2	0.0755038776985429	2.33365482965537	2.54301814297298	0.0114155056910194	0.144853051533017	Exon	DLPFC
e405105	ENSG00000146267.11	ENSG00000146267	FAXC	0.129664615868146	1.01144917609264	2.54298237852596	0.0114166527312289	0.144862208441869	Exon	DLPFC
e797263	ENSG00000165533.18	ENSG00000165533	TTC8	0.125300334591824	-0.939765063257581	2.54292952358543	0.0114183480872349	0.144878239566122	Exon	DLPFC
e769555	ENSG00000100439.10	ENSG00000100439	ABHD4	-0.162798048510939	-1.7656938572572	-2.54291646265414	0.0114187670595348	0.144878239566122	Exon	DLPFC
e639936	ENSG00000184743.12	ENSG00000184743	ATL3	-0.117393425384542	-0.432190782319749	-2.54286980711066	0.0114202638013527	0.14489183126749	Exon	DLPFC
e753195	ENSG00000133110.14	ENSG00000133110	POSTN	0.242473641989035	-1.9313930062231	2.54283726718725	0.0114213078079242	0.144893035006862	Exon	DLPFC
e753217	ENSG00000133110.14	ENSG00000133110	POSTN	0.242473641989035	-1.9313930062231	2.54283726718725	0.0114213078079242	0.144893035006862	Exon	DLPFC
e24500	ENSG00000116525.13	ENSG00000116525	TRIM62	-0.135658426705747	0.163506039595278	-2.54282706433743	0.0114216351723193	0.144893035006862	Exon	DLPFC
e563807	ENSG00000107331.16	ENSG00000107331	ABCA2	-0.171717752174358	1.65241759658815	-2.54278251366776	0.0114230647045761	0.14490577155381	Exon	DLPFC
e1024443	ENSG00000130176.7	ENSG00000130176	CNN1	0.208133767061201	-2.81011360808392	2.54276495145723	0.0114236282808186	0.144906299920328	Exon	DLPFC
e452423	ENSG00000127914.16	ENSG00000127914	AKAP9	0.083388226575868	-0.0201513021555815	2.54275134883567	0.0114240648097782	0.144906299920328	Exon	DLPFC
e217060	ENSG00000178038.16	ENSG00000178038	ALS2CL	0.197133314095455	-2.14747803205649	2.54273370295045	0.0114246311154181	0.144906299920328	Exon	DLPFC
e913301	ENSG00000127804.12	ENSG00000127804	METTL16	-0.0760239166052629	0.974702981248451	-2.54272817577884	0.0114248085029072	0.144906299920328	Exon	DLPFC
e309125	ENSG00000109436.7	ENSG00000109436	TBC1D9	0.100169694988708	1.70346178159397	2.54270096604133	0.0114256818003547	0.144910384141765	Exon	DLPFC
e213903	ENSG00000170011.13	ENSG00000170011	MYRIP	0.101635324754562	0.518397401057169	2.54269053389343	0.0114260166362752	0.144910384141765	Exon	DLPFC
e752127	ENSG00000172915.18	ENSG00000172915	NBEA	0.106106826288373	2.24898565402514	2.54267836707834	0.0114264071600716	0.144910384141765	Exon	DLPFC
e23081	ENSG00000184007.18	ENSG00000184007	PTP4A2	-0.0915808803840875	5.32140256775759	-2.54265223682771	0.0114272459148252	0.144915624251145	Exon	DLPFC
e829539	ENSG00000157470.11	ENSG00000157470	FAM81A	0.114089476811434	1.74510550771925	2.54260717650075	0.011428692434908	0.144926216182001	Exon	DLPFC
e744903	ENSG00000150990.7	ENSG00000150990	DHX37	-0.141039548041967	-2.21003211981929	-2.54257315770036	0.0114297846096336	0.144926216182001	Exon	DLPFC
e189547	ENSG00000152056.16	ENSG00000152056	AP1S3	0.190309989212516	-2.66504621321135	2.54256819930175	0.0114299438069557	0.144926216182001	Exon	DLPFC
e224329	ENSG00000012171.18	ENSG00000012171	SEMA3B	-0.23839505337031	0.308184719981859	-2.54256680034485	0.0114299887230631	0.144926216182001	Exon	DLPFC
e695976	ENSG00000087470.17	ENSG00000087470	DNM1L	0.0893441273880215	1.7245496670178	2.54255993618959	0.0114302091117859	0.144926216182001	Exon	DLPFC
e1174193	ENSG00000262919.7	ENSG00000262919	FAM58A	0.0780812787242676	1.4645545830206	2.54254603720688	0.0114306553806363	0.144926478298703	Exon	DLPFC
e81172	ENSG00000143164.15	ENSG00000143164	DCAF6	0.0927721552885283	1.51626929191048	2.54250975246897	0.0114318204850196	0.144927366965086	Exon	DLPFC
e91760	ENSG00000163444.11	ENSG00000163444	TMEM183A	0.0949552139235563	4.43142196083897	2.54250660372406	0.011431921596336	0.144927366965086	Exon	DLPFC
e684651	ENSG00000111674.8	ENSG00000111674	ENO2	0.117712238535028	4.64992487701583	2.54250409153986	0.0114320022672253	0.144927366965086	Exon	DLPFC
e215175	ENSG00000230084.5	ENSG00000230084		-0.260032734878915	-2.15438166611146	-2.54242476595988	0.0114345498195761	0.14493801430718	Exon	DLPFC
e745795	ENSG00000132341.11	ENSG00000132341	RAN	0.104651985869234	0.20487512232621	2.54240399214171	0.0114352170573289	0.14493801430718	Exon	DLPFC
e946459	ENSG00000168259.14	ENSG00000168259	DNAJC7	0.0709646187562194	0.976840376582889	2.54239783298054	0.0114354148911308	0.14493801430718	Exon	DLPFC
e637955	ENSG00000149480.6	ENSG00000149480	MTA2	-0.104948446550835	0.31619654262844	-2.54239075971244	0.0114356420900402	0.14493801430718	Exon	DLPFC
e182321	ENSG00000144406.18	ENSG00000144406	UNC80	0.112613844925465	1.23611871963092	2.54235975018435	0.0114366381878505	0.14493801430718	Exon	DLPFC
e25577	ENSG00000020129.15	ENSG00000020129	NCDN	0.123151520656827	1.02445193703082	2.54234065785237	0.0114372515162087	0.14493801430718	Exon	DLPFC
e119108	ENSG00000119801.12	ENSG00000119801	YPEL5	0.100185369794337	0.484680411471671	2.54233109732653	0.0114375586527049	0.14493801430718	Exon	DLPFC
e93511	ENSG00000162873.14	ENSG00000162873	KLHDC8A	0.125194217130928	0.162835718443433	2.54231930423669	0.0114379375215226	0.14493801430718	Exon	DLPFC
e300831	ENSG00000164031.16	ENSG00000164031	DNAJB14	0.0819708886156206	0.866949132578026	2.54231053766222	0.0114382191667265	0.14493801430718	Exon	DLPFC
e711813	ENSG00000139641.12	ENSG00000139641	ESYT1	0.0869379395796362	-0.0563584187151085	2.54230053927592	0.0114385403941009	0.14493801430718	Exon	DLPFC
e520382	ENSG00000104529.17	ENSG00000104529	EEF1D	-0.200690411790264	-2.60505704935488	-2.54227602234831	0.0114393281060716	0.14493801430718	Exon	DLPFC
e626417	ENSG00000166016.5	ENSG00000166016	ABTB2	-0.17535301875828	-1.55173788135974	-2.54226816293424	0.0114395806338585	0.14493801430718	Exon	DLPFC
e429467	ENSG00000006468.13	ENSG00000006468	ETV1	0.106208843916077	0.705266931098993	2.54224777342447	0.0114402357844615	0.14493801430718	Exon	DLPFC
e52275	ENSG00000118733.16	ENSG00000118733	OLFM3	0.145774622348176	2.46359717372562	2.54224367240539	0.0114403675614155	0.14493801430718	Exon	DLPFC
e761791	ENSG00000102572.14	ENSG00000102572	STK24	0.0779288592410658	3.59809133196181	2.54222721491966	0.0114408963990328	0.14493801430718	Exon	DLPFC
e1086911	ENSG00000125967.16	ENSG00000125967	NECAB3	0.0910651824537609	-0.0394840687425843	2.54220710749245	0.0114415425518414	0.14493801430718	Exon	DLPFC
e536357	ENSG00000276203.4	ENSG00000276203	ANKRD20A3	0.217966879470901	-0.977454786874224	2.54219584606129	0.0114419044524986	0.14493801430718	Exon	DLPFC
e803491	ENSG00000078304.19	ENSG00000078304	PPP2R5C	0.0646968821499494	1.52215999274673	2.54219388963398	0.0114419673258612	0.14493801430718	Exon	DLPFC
e761796	ENSG00000102572.14	ENSG00000102572	STK24	0.0779254436709663	3.59805545624117	2.54216240218899	0.0114429792747427	0.14493801430718	Exon	DLPFC
e850099	ENSG00000196547.14	ENSG00000196547	MAN2A2	-0.111042548699968	0.343519791052885	-2.54211502156165	0.011444502151773	0.14493801430718	Exon	DLPFC
e981164	ENSG00000181409.11	ENSG00000181409	AATK	-0.137193299389214	0.431880986263014	-2.54210995066251	0.0114446651479868	0.14493801430718	Exon	DLPFC
e200360	ENSG00000150995.18	ENSG00000150995	ITPR1	0.138189551472882	2.32392297774418	2.54208387385619	0.011445503379296	0.14493801430718	Exon	DLPFC
e18207	ENSG00000158008.9	ENSG00000158008	EXTL1	0.193528364338944	-0.446599311276693	2.54206931486617	0.0114459713975759	0.14493801430718	Exon	DLPFC
e745748	ENSG00000132341.11	ENSG00000132341	RAN	0.104674572537039	0.20520794356327	2.5420690857478	0.0114459787630299	0.14493801430718	Exon	DLPFC
e745755	ENSG00000132341.11	ENSG00000132341	RAN	0.104674572537039	0.20520794356327	2.5420690857478	0.0114459787630299	0.14493801430718	Exon	DLPFC
e745761	ENSG00000132341.11	ENSG00000132341	RAN	0.104674572537039	0.20520794356327	2.5420690857478	0.0114459787630299	0.14493801430718	Exon	DLPFC
e745766	ENSG00000132341.11	ENSG00000132341	RAN	0.104674572537039	0.20520794356327	2.5420690857478	0.0114459787630299	0.14493801430718	Exon	DLPFC
e745774	ENSG00000132341.11	ENSG00000132341	RAN	0.104674572537039	0.20520794356327	2.5420690857478	0.0114459787630299	0.14493801430718	Exon	DLPFC
e745785	ENSG00000132341.11	ENSG00000132341	RAN	0.104674572537039	0.20520794356327	2.5420690857478	0.0114459787630299	0.14493801430718	Exon	DLPFC
e745791	ENSG00000132341.11	ENSG00000132341	RAN	0.104674572537039	0.20520794356327	2.5420690857478	0.0114459787630299	0.14493801430718	Exon	DLPFC
e498836	ENSG00000047249.16	ENSG00000047249	ATP6V1H	0.106962325450107	3.03571313140384	2.54206264905239	0.0114461856848023	0.14493801430718	Exon	DLPFC
e761273	ENSG00000125249.6	ENSG00000125249	RAP2A	0.065134605643125	6.6440479932247	2.54204877677694	0.0114466316510333	0.14493801430718	Exon	DLPFC
e58932	ENSG00000163393.12	ENSG00000163393	SLC22A15	-0.124827728896215	0.0058043531599217	-2.54204080537869	0.0114468879227351	0.14493801430718	Exon	DLPFC
e1107652	ENSG00000159147.17	ENSG00000159147	DONSON	-0.154583405377172	-2.32776722947609	-2.54192078612456	0.0114507470282108	0.144981486615672	Exon	DLPFC
e189086	ENSG00000114923.16	ENSG00000114923	SLC4A3	0.135076845910861	-0.175030096219631	2.54186306812661	0.0114526033087025	0.144999598241346	Exon	DLPFC
e9243	ENSG00000120942.13	ENSG00000120942	UBIAD1	-0.0818492170234396	-0.0107892546264935	-2.54182601029415	0.0114537952747211	0.145006446501311	Exon	DLPFC
e748942	ENSG00000102678.6	ENSG00000102678	FGF9	0.174342815624189	-0.200853805159012	2.54181977415738	0.0114539958710709	0.145006446501311	Exon	DLPFC
e57649	ENSG00000116793.15	ENSG00000116793	PHTF1	0.112607453985735	-0.284650080206591	2.54178903927175	0.0114549845586824	0.14500964403315	Exon	DLPFC
e504883	ENSG00000184672.11	ENSG00000184672	RALYL	0.112632983051347	0.311565982405083	2.54178544692966	0.0114551001230207	0.14500964403315	Exon	DLPFC
e309626	ENSG00000109458.8	ENSG00000109458	GAB1	-0.152834421279139	4.52710953269683	-2.54172581544365	0.0114570185980415	0.145026223772813	Exon	DLPFC
e299037	ENSG00000145335.15	ENSG00000145335	SNCA	0.104412157421812	3.82193867355755	2.54171826214809	0.0114572616244757	0.145026223772813	Exon	DLPFC
e647386	ENSG00000173898.11	ENSG00000173898	SPTBN2	0.138083391258808	1.77003501216477	2.54169512366719	0.0114580061310913	0.145029807005532	Exon	DLPFC
e1062973	ENSG00000177380.13	ENSG00000177380	PPFIA3	0.120940328126529	0.918418151775764	2.54166927362248	0.0114588379363171	0.145029807005532	Exon	DLPFC
e268542	ENSG00000156976.15	ENSG00000156976	EIF4A2	0.108639841906609	4.16299940485804	2.54166296107016	0.0114590410704099	0.145029807005532	Exon	DLPFC
e416931	ENSG00000235652.7	ENSG00000235652		-0.199729319475961	-2.29073064343943	-2.54165652128728	0.0114592483020118	0.145029807005532	Exon	DLPFC
e999391	ENSG00000267699.2	ENSG00000267699		-0.126449640232542	-1.509793918094	-2.54162447761267	0.0114602795140867	0.145030996404463	Exon	DLPFC
e36641	ENSG00000085832.16	ENSG00000085832	EPS15	-0.146781632413625	0.506982866571695	-2.54161431735263	0.0114606065033096	0.145030996404463	Exon	DLPFC
e1069174	ENSG00000198464.13	ENSG00000198464	ZNF480	-0.098332669413682	1.04726645538784	-2.54160324787379	0.0114609627635279	0.145030996404463	Exon	DLPFC
e40753	ENSG00000134709.10	ENSG00000134709	HOOK1	0.131012544496637	-0.457399770520085	2.54157289755991	0.0114619396089709	0.145030996404463	Exon	DLPFC
e451226	ENSG00000075303.12	ENSG00000075303	SLC25A40	0.113493571758827	-0.412877048784769	2.54156363918142	0.0114622376109359	0.145030996404463	Exon	DLPFC
e282602	ENSG00000185774.14	ENSG00000185774	KCNIP4	0.133442698589297	0.777542939425619	2.54156287768114	0.0114622621218614	0.145030996404463	Exon	DLPFC
e684645	ENSG00000111674.8	ENSG00000111674	ENO2	0.115363311717214	3.67946610157069	2.5415526700079	0.0114625906876667	0.145030996404463	Exon	DLPFC
e795382	ENSG00000100596.6	ENSG00000100596	SPTLC2	-0.130364699562479	0.638524776360547	-2.54152628689132	0.011463439949465	0.145030996404463	Exon	DLPFC
e850495	ENSG00000258725.1	ENSG00000258725	PRC1-AS1	0.122610949969417	-1.07422826594834	2.54152499916787	0.0114634814021948	0.145030996404463	Exon	DLPFC
e633550	ENSG00000149131.15	ENSG00000149131	SERPING1	-0.141379172147587	-0.685940616773806	-2.54149438328972	0.0114644669883466	0.145030996404463	Exon	DLPFC
e546695	ENSG00000136826.14	ENSG00000136826	KLF4	-0.234875672707876	-0.146721343295338	-2.54148938962459	0.0114646277515464	0.145030996404463	Exon	DLPFC
e546708	ENSG00000136826.14	ENSG00000136826	KLF4	-0.234875672707876	-0.146721343295338	-2.54148938962459	0.0114646277515464	0.145030996404463	Exon	DLPFC
e30568	ENSG00000117395.11	ENSG00000117395	EBNA1BP2	0.0889894311645954	0.39584569328697	2.54148158487544	0.0114648790172021	0.145030996404463	Exon	DLPFC
e66837	ENSG00000143390.17	ENSG00000143390	RFX5	0.163502199208737	-2.08557258124407	2.541457192234	0.0114656643441741	0.145031204872683	Exon	DLPFC
e1013628	ENSG00000105355.8	ENSG00000105355	PLIN3	-0.240258952819847	-1.98878961155083	-2.5414546155539	0.0114657473038109	0.145031204872683	Exon	DLPFC
e962288	ENSG00000108387.14	ENSG00000108387	SEPT4	-0.178782078129513	3.11188600351208	-2.54139233276706	0.0114677527436013	0.145043675794015	Exon	DLPFC
e214245	ENSG00000172888.11	ENSG00000172888	ZNF621	-0.11555344634101	-1.03231211037199	-2.5413822389961	0.0114680777817774	0.145043675794015	Exon	DLPFC
e694396	ENSG00000064763.10	ENSG00000064763	FAR2	0.104200957975111	-0.165941653087807	2.54137859065978	0.0114681952670046	0.145043675794015	Exon	DLPFC
e1131659	ENSG00000100320.22	ENSG00000100320	RBFOX2	0.14261647849762	-0.94601747027363	2.54134251414504	0.0114693570755323	0.145043675794015	Exon	DLPFC
e1038773	ENSG00000197372.9	ENSG00000197372	ZNF675	0.0725983750445561	-0.22509633904984	2.5413218834163	0.0114700215149253	0.145043675794015	Exon	DLPFC
e100045	ENSG00000143786.7	ENSG00000143786	CNIH3	0.139141600076916	-2.22282274424268	2.5413118168341	0.0114703457347239	0.145043675794015	Exon	DLPFC
e415163	ENSG00000135525.18	ENSG00000135525	MAP7	-0.122192867351567	2.26305421462565	-2.54131174565122	0.011470348027378	0.145043675794015	Exon	DLPFC
e53120	ENSG00000162631.18	ENSG00000162631	NTNG1	0.115614980933668	1.29735435816308	2.54130050694753	0.0114707100080354	0.145043675794015	Exon	DLPFC
e631029	ENSG00000110514.19	ENSG00000110514	MADD	0.084775229991367	1.52128995894208	2.54129859301272	0.0114707716538269	0.145043675794015	Exon	DLPFC
e597989	ENSG00000120049.18	ENSG00000120049	KCNIP2	0.116200279107494	3.06582540850154	2.54129173269701	0.0114709926196785	0.145043675794015	Exon	DLPFC
e250009	ENSG00000113971.18	ENSG00000113971	NPHP3	-0.122206094479496	-0.104422978297738	-2.54125401980762	0.0114722073925693	0.145051393846282	Exon	DLPFC
e343930	ENSG00000112893.9	ENSG00000112893	MAN2A1	-0.145062725461671	1.2654715221826	-2.54124633512	0.0114724549387181	0.145051393846282	Exon	DLPFC
e1098328	ENSG00000124164.15	ENSG00000124164	VAPB	0.0858930680699233	-0.0943939412922336	2.54122403177125	0.0114731734214399	0.145055092170091	Exon	DLPFC
e245305	ENSG00000173706.12	ENSG00000173706	HEG1	-0.149411751790516	-1.1581183235761	-2.54119281223463	0.0114741791986553	0.145061698879168	Exon	DLPFC
e971829	ENSG00000109066.13	ENSG00000109066	TMEM104	-0.174198791795796	-2.91259817433507	-2.54118108788149	0.0114745569339524	0.145061698879168	Exon	DLPFC
e602278	ENSG00000107518.16	ENSG00000107518	ATRNL1	0.136738131872339	2.01145299889572	2.54116814439979	0.0114749739600152	0.145061698879168	Exon	DLPFC
e934160	ENSG00000109111.14	ENSG00000109111	SUPT6H	-0.0718412823029957	0.0214636503603631	-2.54112547539839	0.0114763488083275	0.145069851105679	Exon	DLPFC
e934532	ENSG00000076604.14	ENSG00000076604	TRAF4	-0.129636035476578	0.863271629152449	-2.54111864600944	0.0114765688733661	0.145069851105679	Exon	DLPFC
e899843	ENSG00000090861.15	ENSG00000090861	AARS	0.058381358098846	2.89075638780407	2.54110846686475	0.0114768968853685	0.145069851105679	Exon	DLPFC
e546576	ENSG00000148143.12	ENSG00000148143	ZNF462	-0.104341781831362	-0.166549113528885	-2.54104943955749	0.0114787991416576	0.145081665370219	Exon	DLPFC
e707091	ENSG00000111077.17	ENSG00000111077	TNS2	-0.124457075412563	0.947576893981182	-2.54103258076183	0.0114793424968748	0.145081665370219	Exon	DLPFC
e467567	ENSG00000128609.14	ENSG00000128609	NDUFA5	0.0910172714848689	5.85855624959808	2.54102992975542	0.0114794279403046	0.145081665370219	Exon	DLPFC
e806964	ENSG00000179364.13	ENSG00000179364	PACS2	-0.143015903016637	-1.49824103877699	-2.54102658474347	0.0114795357527331	0.145081665370219	Exon	DLPFC
e602261	ENSG00000107518.16	ENSG00000107518	ATRNL1	0.146308908450829	4.27729309593969	2.54101192545692	0.0114800082439859	0.145082252265413	Exon	DLPFC
e1155939	ENSG00000086758.15	ENSG00000086758	HUWE1	-0.0708051062598446	0.623739531154264	-2.54099710756384	0.0114804858649856	0.145082903943446	Exon	DLPFC
e673471	ENSG00000154127.9	ENSG00000154127	UBASH3B	0.181546740244809	-1.75109568572119	2.54091643392386	0.0114830865065565	0.145110383928884	Exon	DLPFC
e161250	ENSG00000115183.13	ENSG00000115183	TANC1	-0.148300211494824	-0.670331213556556	-2.54089129036019	0.0114838971561683	0.145115242801001	Exon	DLPFC
e1117812	ENSG00000215193.12	ENSG00000215193	PEX26	0.0586922522629495	3.86723700551435	2.54087756797389	0.0114843395989431	0.145115448672296	Exon	DLPFC
e23607	ENSG00000116478.11	ENSG00000116478	HDAC1	-0.160867290531321	-1.80376666247883	-2.54084917419591	0.0114852551309548	0.145121632234638	Exon	DLPFC
e1037177	ENSG00000258674.5	ENSG00000258674		0.0693024991746476	2.9334584099386	2.54082543018225	0.011486020785413	0.145125921634579	Exon	DLPFC
e206886	ENSG00000131378.13	ENSG00000131378	RFTN1	0.132886683669096	3.2325596013285	2.540793497068	0.011487050579065	0.145133547992234	Exon	DLPFC
e711148	ENSG00000065357.19	ENSG00000065357	DGKA	0.141421886475522	-0.959944143767712	2.54073629244326	0.0114888955456764	0.145151472733536	Exon	DLPFC
e752069	ENSG00000172915.18	ENSG00000172915	NBEA	0.106007316694804	2.2482652369123	2.54069872431857	0.0114901073385148	0.145161396881914	Exon	DLPFC
e780748	ENSG00000100490.9	ENSG00000100490	CDKL1	0.108902444177606	0.0144698437428071	2.54065757039428	0.0114914349252137	0.145172783132752	Exon	DLPFC
e903356	ENSG00000153774.8	ENSG00000153774	CFDP1	0.0740971368679698	1.56498895516766	2.54063884739824	0.0114920389566158	0.145175028110274	Exon	DLPFC
e643307	ENSG00000162298.17	ENSG00000162298	SYVN1	-0.111686194978597	-1.02333591792753	-2.54057802689183	0.0114940013109193	0.145184952872451	Exon	DLPFC
e643412	ENSG00000162298.17	ENSG00000162298	SYVN1	-0.111686194978597	-1.02333591792753	-2.54057802689183	0.0114940013109193	0.145184952872451	Exon	DLPFC
e694219	ENSG00000123106.10	ENSG00000123106	CCDC91	0.1008095803188	0.684281349367947	2.54056214458519	0.0114945137976689	0.145184952872451	Exon	DLPFC
e602206	ENSG00000165832.5	ENSG00000165832	TRUB1	0.0848526492219426	0.680220212146833	2.5405616418682	0.0114945300195617	0.145184952872451	Exon	DLPFC
e1094332	ENSG00000100982.11	ENSG00000100982	PCIF1	-0.0969430856903038	-0.618883157332797	-2.54053588739124	0.0114953611036489	0.145185597658421	Exon	DLPFC
e1128131	ENSG00000099999.14	ENSG00000099999	RNF215	0.113938741643273	-1.25236941052848	2.54053363523811	0.01149543378205	0.145185597658421	Exon	DLPFC
e641649	ENSG00000068831.18	ENSG00000068831	RASGRP2	0.11362513266457	-0.489261963172949	2.54050352845376	0.0114964053862907	0.145191625331981	Exon	DLPFC
e1052149	ENSG00000105323.16	ENSG00000105323	HNRNPUL1	-0.0781382879227872	1.49133143201476	-2.54048563286088	0.0114969829464146	0.145191625331981	Exon	DLPFC
e698483	ENSG00000184613.10	ENSG00000184613	NELL2	0.185276124959091	3.86215367515709	2.54046212140806	0.0114977417914061	0.145191625331981	Exon	DLPFC
e339890	ENSG00000247828.7	ENSG00000247828	TMEM161B-AS1	0.130680805876652	-1.45829398878557	2.54045436506072	0.0114979921415489	0.145191625331981	Exon	DLPFC
e360133	ENSG00000070614.14	ENSG00000070614	NDST1	-0.0959186270729375	0.345026019267518	-2.54043743066107	0.0114985387468169	0.145191625331981	Exon	DLPFC
e1004917	ENSG00000197971.14	ENSG00000197971	MBP	-0.252862770213159	6.96302954003972	-2.54042583159822	0.0114989131524828	0.145191625331981	Exon	DLPFC
e645628	ENSG00000175550.7	ENSG00000175550	DRAP1	0.0812964794396089	1.64892429440524	2.5403977772684	0.0114998187619457	0.145191625331981	Exon	DLPFC
e47340	ENSG00000117155.16	ENSG00000117155	SSX2IP	0.123435632127142	2.29848090279548	2.54039591313083	0.0114998789396019	0.145191625331981	Exon	DLPFC
e797249	ENSG00000165533.18	ENSG00000165533	TTC8	0.125210058750916	-0.939390016091053	2.54039367003789	0.0114999513509788	0.145191625331981	Exon	DLPFC
e698889	ENSG00000111371.15	ENSG00000111371	SLC38A1	0.0892351086482343	1.45484565396971	2.54038674881877	0.0115001747838761	0.145191625331981	Exon	DLPFC
e66808	ENSG00000143390.17	ENSG00000143390	RFX5	0.164466728865094	-2.11048779644011	2.54035837757307	0.0115010907134808	0.145195684997177	Exon	DLPFC
e703111	ENSG00000139644.12	ENSG00000139644	TMBIM6	-0.0824910387842983	2.41777270485283	-2.54034458798847	0.011501535916171	0.145195684997177	Exon	DLPFC
e564086	ENSG00000107331.16	ENSG00000107331	ABCA2	-0.171526021769761	1.65306318426454	-2.54033716748366	0.0115017754967281	0.145195684997177	Exon	DLPFC
e682224	ENSG00000110799.13	ENSG00000110799	VWF	-0.227401907775309	-1.48413721007544	-2.54031544164775	0.0115024769689033	0.145199157484904	Exon	DLPFC
e47360	ENSG00000171517.5	ENSG00000171517	LPAR3	0.263400325265832	-0.0877099994114517	2.54027634255897	0.0115037394754362	0.145207894475772	Exon	DLPFC
e966976	ENSG00000178607.15	ENSG00000178607	ERN1	-0.184367898491324	-2.97775525576598	-2.54026759513588	0.0115040219459524	0.145207894475772	Exon	DLPFC
e17805	ENSG00000157978.11	ENSG00000157978	LDLRAP1	-0.297584099683688	-3.05077120998442	-2.5402387005571	0.0115049550494298	0.145211469169036	Exon	DLPFC
e367911	ENSG00000165671.18	ENSG00000165671	NSD1	-0.0675533145503506	0.0410703582496256	-2.5402227606868	0.0115054698305134	0.145211469169036	Exon	DLPFC
e486932	ENSG00000104613.11	ENSG00000104613	INTS10	0.0630024256034187	0.583668179372582	2.54019414900188	0.011506393901709	0.145211469169036	Exon	DLPFC
e189186	ENSG00000114923.16	ENSG00000114923	SLC4A3	0.185446703916798	-2.6607278951686	2.54017293968567	0.0115070789413931	0.145211469169036	Exon	DLPFC
e1037158	ENSG00000186010.18	ENSG00000186010	NDUFA13	0.0692837385309418	2.93344701651818	2.5401684323304	0.0115072245291397	0.145211469169036	Exon	DLPFC
e1037184	ENSG00000258674.5	ENSG00000258674		0.0692837385309418	2.93344701651818	2.5401684323304	0.0115072245291397	0.145211469169036	Exon	DLPFC
e216412	ENSG00000011376.9	ENSG00000011376	LARS2	-0.109079079301857	-1.33526136524947	-2.54015313336526	0.0115077186985387	0.145211469169036	Exon	DLPFC
e826108	ENSG00000104093.13	ENSG00000104093	DMXL2	0.0916763407023574	1.85566959396978	2.5401278382294	0.0115085357941203	0.145211469169036	Exon	DLPFC
e658987	ENSG00000171202.6	ENSG00000171202	TMEM126A	0.118459454876566	-0.0966680386535841	2.54012609238303	0.0115085921911926	0.145211469169036	Exon	DLPFC
e738872	ENSG00000111725.10	ENSG00000111725	PRKAB1	-0.136106968183992	-2.3332779905952	-2.54010015525935	0.0115094300819235	0.145211469169036	Exon	DLPFC
e467566	ENSG00000128609.14	ENSG00000128609	NDUFA5	0.0886307222282883	3.15886221496104	2.54008679357074	0.0115098617483453	0.145211469169036	Exon	DLPFC
e1044103	ENSG00000239382.10	ENSG00000239382	ALKBH6	0.0567830670570802	1.86957157521778	2.54008389621588	0.0115099553529995	0.145211469169036	Exon	DLPFC
e800295	ENSG00000089723.9	ENSG00000089723	OTUB2	0.200658132904281	-2.84382785992517	2.54007077211601	0.0115103793609333	0.145211469169036	Exon	DLPFC
e615893	ENSG00000179532.12	ENSG00000179532	DNHD1	-0.197880098664804	-2.65198797210601	-2.54004884354398	0.0115110878511367	0.145211469169036	Exon	DLPFC
e962733	ENSG00000108395.13	ENSG00000108395	TRIM37	0.097298975791779	1.31638183691091	2.54003318592985	0.0115115937567531	0.145211469169036	Exon	DLPFC
e1034820	ENSG00000105650.21	ENSG00000105650	PDE4C	0.184821529246689	-0.803555426288056	2.54003093535615	0.011511666475583	0.145211469169036	Exon	DLPFC
e33750	ENSG00000132773.11	ENSG00000132773	TOE1	-0.164160176177126	-2.81061217203522	-2.5400261441332	0.0115118212873075	0.145211469169036	Exon	DLPFC
e238187	ENSG00000144815.15	ENSG00000144815	NXPE3	-0.0901050503234193	3.17019822532833	-2.54002120313842	0.0115119809403314	0.145211469169036	Exon	DLPFC
e501578	ENSG00000104205.12	ENSG00000104205	SGK3	-0.180823605450437	-0.664491527784637	-2.54000598634359	0.011512472636574	0.145212292367374	Exon	DLPFC
e826247	ENSG00000104093.13	ENSG00000104093	DMXL2	0.0869269352024305	1.17406232742374	2.53996740273658	0.0115137194622993	0.145219865686264	Exon	DLPFC
e432926	ENSG00000086300.15	ENSG00000086300	SNX10	0.166073068464357	2.93467930998319	2.53996101272711	0.0115139259664855	0.145219865686264	Exon	DLPFC
e657198	ENSG00000149269.9	ENSG00000149269	PAK1	0.119956336529347	4.23775201534784	2.53992430657389	0.0115151122531296	0.145229448707749	Exon	DLPFC
e1012234	ENSG00000167654.17	ENSG00000167654	ATCAY	0.122196447321059	0.886280119529025	2.53989704510508	0.0115159933725338	0.145235182370113	Exon	DLPFC
e360724	ENSG00000197043.13	ENSG00000197043	ANXA6	0.107768654377918	3.08174287850671	2.53986136368659	0.0115171467243782	0.145239913155656	Exon	DLPFC
e1165746	ENSG00000077264.14	ENSG00000077264	PAK3	0.128356080370196	1.1776028053249	2.53984171019342	0.0115177820399673	0.145239913155656	Exon	DLPFC
e696526	ENSG00000139116.18	ENSG00000139116	KIF21A	0.0719013903503213	2.19136412808054	2.53982798568659	0.0115182257146395	0.145239913155656	Exon	DLPFC
e889723	ENSG00000140848.16	ENSG00000140848	CPNE2	-0.155026702556535	0.258136201929438	-2.53981378564475	0.0115186847780527	0.145239913155656	Exon	DLPFC
e485559	ENSG00000129422.14	ENSG00000129422	MTUS1	-0.167271362964744	1.34112162428639	-2.53979756299294	0.0115192092489917	0.145239913155656	Exon	DLPFC
e655730	ENSG00000149273.14	ENSG00000149273	RPS3	-0.0637080350577023	4.00524689049466	-2.53979067572106	0.0115194319177878	0.145239913155656	Exon	DLPFC
e60679	ENSG00000266338.6	ENSG00000266338	NBPF15	0.182973596313016	-2.59515945822144	2.5397823219437	0.0115197020045566	0.145239913155656	Exon	DLPFC
e598479	ENSG00000059915.16	ENSG00000059915	PSD	0.16138344876603	0.39895339798216	2.5397672879077	0.011520188085619	0.145239913155656	Exon	DLPFC
e1075278	ENSG00000269699.5	ENSG00000269699	ZIM2	0.0844164015952791	1.67854689007458	2.53976669878666	0.0115202071334767	0.145239913155656	Exon	DLPFC
e133998	ENSG00000135636.13	ENSG00000135636	DYSF	-0.225906758305637	-1.28888756460772	-2.53973720911959	0.011521160649089	0.145245559042291	Exon	DLPFC
e1037163	ENSG00000186010.18	ENSG00000186010	NDUFA13	0.0692670558988669	2.93340591089665	2.5397159211617	0.0115218490152629	0.145245559042291	Exon	DLPFC
e667450	ENSG00000048028.11	ENSG00000048028	USP28	0.156646750153267	-2.14913480263708	2.53970125582313	0.0115223232541252	0.145245559042291	Exon	DLPFC
e238192	ENSG00000144815.15	ENSG00000144815	NXPE3	-0.090098924415898	3.17028140429681	-2.53969313667371	0.0115225858137574	0.145245559042291	Exon	DLPFC
e198607	ENSG00000168385.17	ENSG00000168385	SEPT2	-0.0993667874897917	2.44445245239926	-2.53966699917457	0.0115234310927175	0.145245559042291	Exon	DLPFC
e361895	ENSG00000170271.10	ENSG00000170271	FAXDC2	-0.182741766700301	-0.425725708831021	-2.53966512053888	0.0115234918493667	0.145245559042291	Exon	DLPFC
e202334	ENSG00000171148.13	ENSG00000171148	TADA3	0.0703843974795243	0.352205844852612	2.53966051841248	0.0115236406871886	0.145245559042291	Exon	DLPFC
e541615	ENSG00000187764.11	ENSG00000187764	SEMA4D	-0.114195598670786	3.64213116301995	-2.53962331070913	0.0115248440881003	0.145255350430989	Exon	DLPFC
e1145942	ENSG00000102054.17	ENSG00000102054	RBBP7	0.059800263395882	1.38779595132603	2.53958122002102	0.0115262055533688	0.145267133212423	Exon	DLPFC
e939760	ENSG00000270647.5	ENSG00000270647	TAF15	-0.0957694693355521	-0.0241888697328805	-2.53956148746701	0.0115268438718494	0.145269801491688	Exon	DLPFC
e1097631	ENSG00000022277.12	ENSG00000022277	RTFDC1	-0.0503505732963168	3.37358145806605	-2.53953982270712	0.01152754473057	0.145273257722589	Exon	DLPFC
e969119	ENSG00000108932.11	ENSG00000108932	SLC16A6	0.146267570892861	1.00068539681107	2.53952455869795	0.0115280385467049	0.145274104587197	Exon	DLPFC
e861217	ENSG00000167978.16	ENSG00000167978	SRRM2	-0.0876602307442953	6.74064083243815	-2.53949187530719	0.0115290959722661	0.145275401663202	Exon	DLPFC
e5828	ENSG00000069424.14	ENSG00000069424	KCNAB2	0.156279566022467	0.702789860522336	2.53946179450873	0.0115300692709697	0.145275401663202	Exon	DLPFC
e592118	ENSG00000165338.16	ENSG00000165338	HECTD2	0.119653682870162	-0.424180352180955	2.53946096072359	0.0115300962500865	0.145275401663202	Exon	DLPFC
e1041794	ENSG00000105695.14	ENSG00000105695	MAG	-0.297425606502191	1.45389798803231	-2.53944185363402	0.0115307145211822	0.145275401663202	Exon	DLPFC
e424192	ENSG00000198719.8	ENSG00000198719	DLL1	-0.215843416901441	-2.35803932218894	-2.53943949463928	0.0115307908560633	0.145275401663202	Exon	DLPFC
e1173918	ENSG00000183479.12	ENSG00000183479	TREX2	0.0882186982750181	-0.416865941815592	2.53942933806226	0.0115311195186169	0.145275401663202	Exon	DLPFC
e826744	ENSG00000197535.14	ENSG00000197535	MYO5A	0.0982570616719411	3.0583349449986	2.53942556892113	0.0115312414885601	0.145275401663202	Exon	DLPFC
e738072	ENSG00000088992.17	ENSG00000088992	TESC	0.147488376079206	-0.37062802935607	2.53941589821701	0.0115315544391804	0.145275401663202	Exon	DLPFC
e788398	ENSG00000100554.11	ENSG00000100554	ATP6V1D	0.0833485080171453	2.65733647936144	2.53937365927214	0.0115329214091476	0.145287247818113	Exon	DLPFC
e4602	ENSG00000157870.14	ENSG00000157870	FAM213B	0.0951977671133051	-0.269653234218982	2.5393170128394	0.0115347548722722	0.145303276711742	Exon	DLPFC
e986659	ENSG00000101577.9	ENSG00000101577	LPIN2	0.0736660486593107	0.642269399503182	2.53930798217812	0.0115350471897844	0.145303276711742	Exon	DLPFC
e422369	ENSG00000112531.16	ENSG00000112531	QKI	-0.177037965459831	7.67888329632807	-2.53929433859074	0.0115354888376853	0.145303464967878	Exon	DLPFC
e455069	ENSG00000196367.12	ENSG00000196367	TRRAP	-0.0976345276467868	-0.343746230465259	-2.53921503740926	0.0115380561442192	0.145326798037378	Exon	DLPFC
e119105	ENSG00000119801.12	ENSG00000119801	YPEL5	0.100008208895149	0.48497580123991	2.53921075591021	0.011538194768501	0.145326798037378	Exon	DLPFC
e718941	ENSG00000256248.1	ENSG00000256248		0.181875239041643	-2.62810583264464	2.53918093485662	0.0115391603411579	0.145333584137779	Exon	DLPFC
e1024251	ENSG00000130175.9	ENSG00000130175	PRKCSH	-0.174509257374031	-1.83842335381924	-2.53913228797027	0.0115407356279614	0.145337407478628	Exon	DLPFC
e910514	ENSG00000141013.15	ENSG00000141013	GAS8	0.0906869005283538	0.372681158360691	2.53913215733007	0.0115407398586194	0.145337407478628	Exon	DLPFC
e859963	ENSG00000167971.15	ENSG00000167971	CASKIN1	0.140425691877526	0.11657115310022	2.53911058842231	0.0115414383660175	0.145337407478628	Exon	DLPFC
e1028441	ENSG00000141854.8	ENSG00000141854	MIR1199	0.106970269434881	0.257125832287596	2.53909243785138	0.0115420262000362	0.145337407478628	Exon	DLPFC
e729629	ENSG00000111670.14	ENSG00000111670	GNPTAB	0.0926208880749001	0.1369364981618	2.53906686523547	0.0115428544536196	0.145337407478628	Exon	DLPFC
e729664	ENSG00000111670.14	ENSG00000111670	GNPTAB	0.0926208880749001	0.1369364981618	2.53906686523547	0.0115428544536196	0.145337407478628	Exon	DLPFC
e729681	ENSG00000111670.14	ENSG00000111670	GNPTAB	0.0926208880749001	0.1369364981618	2.53906686523547	0.0115428544536196	0.145337407478628	Exon	DLPFC
e987519	ENSG00000082397.17	ENSG00000082397	EPB41L3	0.112461982521105	2.08805382787218	2.53904804337983	0.0115434640953856	0.145337407478628	Exon	DLPFC
e329015	ENSG00000151883.17	ENSG00000151883	PARP8	0.106165701358285	-0.363409811340612	2.53904679517706	0.0115435045258113	0.145337407478628	Exon	DLPFC
e827086	ENSG00000047346.12	ENSG00000047346	FAM214A	-0.0854541157889772	0.739161457031573	-2.53903952829863	0.0115437399091351	0.145337407478628	Exon	DLPFC
e546208	ENSG00000165029.15	ENSG00000165029	ABCA1	-0.178871114569067	-2.3046268667201	-2.53902135843751	0.0115443284724865	0.145337407478628	Exon	DLPFC
e603516	ENSG00000197771.12	ENSG00000197771	MCMBP	-0.130809886268593	-0.4574131603532	-2.53899424940504	0.011545206645754	0.145337407478628	Exon	DLPFC
e23087	ENSG00000184007.18	ENSG00000184007	PTP4A2	-0.0922171021264479	4.94104338912215	-2.5389873469657	0.0115454302537147	0.145337407478628	Exon	DLPFC
e210987	ENSG00000163539.16	ENSG00000163539	CLASP2	-0.101597754254926	0.169862047985366	-2.53897692940627	0.0115457677430504	0.145337407478628	Exon	DLPFC
e36999	ENSG00000117859.18	ENSG00000117859	OSBPL9	-0.0797426457646528	0.939024192452392	-2.53897389814789	0.0115458659459537	0.145337407478628	Exon	DLPFC
e777210	ENSG00000165410.14	ENSG00000165410	CFL2	-0.144948668027618	1.26412490613653	-2.53893217546139	0.0115472177008009	0.145349050189736	Exon	DLPFC
e801864	ENSG00000127152.17	ENSG00000127152	BCL11B	0.144630887442347	-0.383503268038841	2.53891714201595	0.0115477047973066	0.145349722805865	Exon	DLPFC
e226614	ENSG00000162244.10	ENSG00000162244	RPL29	-0.0535250491170749	3.90254012972104	-2.53890417932499	0.0115481248142952	0.145349722805865	Exon	DLPFC
e1107992	ENSG00000205726.14	ENSG00000205726	ITSN1	0.100607345068144	0.656029823254761	2.53887731144024	0.0115489954305944	0.145353484723843	Exon	DLPFC
e179598	ENSG00000116030.16	ENSG00000116030	SUMO1	0.0860336421116445	1.91892218251548	2.53885728700237	0.0115496443325919	0.145353484723843	Exon	DLPFC
e949017	ENSG00000012048.20	ENSG00000012048	BRCA1	-0.201965713589235	-2.60615096546458	-2.53885311087835	0.0115497796660893	0.145353484723843	Exon	DLPFC
e983006	ENSG00000235296.1	ENSG00000235296		0.172613373776813	-0.881885956068554	2.53884226651005	0.0115501311005399	0.145353484723843	Exon	DLPFC
e1039431	ENSG00000267662.1	ENSG00000267662		0.168128029630043	-2.02690487930302	2.53878780450027	0.0115518962000577	0.145370325403578	Exon	DLPFC
e1175697	ENSG00000184216.12	ENSG00000184216	IRAK1	0.131625296364603	-1.63807086594748	2.53873633622081	0.0115535644944801	0.145377954551704	Exon	DLPFC
e793689	ENSG00000279594.1	ENSG00000279594		-0.103107907214543	-0.531250565191309	-2.53873334532309	0.011553661448133	0.145377954551704	Exon	DLPFC
e7787	ENSG00000228526.5	ENSG00000228526	MIR34A	0.115677205646541	0.0334293628870838	2.53872958891363	0.0115537832178241	0.145377954551704	Exon	DLPFC
e793987	ENSG00000259319.1	ENSG00000259319		0.135158605548418	-1.15039013986013	2.53868755926963	0.011555145750259	0.145386102452281	Exon	DLPFC
e839548	ENSG00000179151.11	ENSG00000179151	EDC3	-0.0633668372984821	1.74869978991661	-2.53868327472325	0.0115552846562994	0.145386102452281	Exon	DLPFC
e822598	ENSG00000166710.17	ENSG00000166710	B2M	-0.142764777730863	2.31135926179153	-2.53863235089119	0.0115569357333271	0.145401503640248	Exon	DLPFC
e912322	ENSG00000174231.16	ENSG00000174231	PRPF8	-0.0674557657848705	1.72454791658868	-2.53860674865873	0.011557765900663	0.145406575944477	Exon	DLPFC
e92691	ENSG00000133056.13	ENSG00000133056	PIK3C2B	-0.185135432956962	-1.64225964506694	-2.5385559561512	0.0115594130346725	0.145421925633401	Exon	DLPFC
e327948	ENSG00000205765.8	ENSG00000205765	C5orf51	-0.0694841324401429	3.99818083753026	-2.53844654130818	0.011562961924359	0.145456147896379	Exon	DLPFC
e53942	ENSG00000085433.15	ENSG00000085433	WDR47	0.0904072790080559	1.56847366846887	2.53840606442591	0.0115642750451714	0.145456147896379	Exon	DLPFC
e840098	ENSG00000140497.16	ENSG00000140497	SCAMP2	-0.137137990250712	-1.00376088878448	-2.53839796238567	0.0115645379014767	0.145456147896379	Exon	DLPFC
e236369	ENSG00000113966.9	ENSG00000113966	ARL6	0.0978978801760019	1.12576630604012	2.5383929266474	0.011564701279744	0.145456147896379	Exon	DLPFC
e175027	ENSG00000115419.12	ENSG00000115419	GLS	0.124677328398169	2.44683640252032	2.53838821353428	0.0115648541927025	0.145456147896379	Exon	DLPFC
e1080637	ENSG00000182621.17	ENSG00000182621	PLCB1	0.126097183225532	2.72999966869434	2.53838220086597	0.0115650492712426	0.145456147896379	Exon	DLPFC
e541632	ENSG00000187764.11	ENSG00000187764	SEMA4D	-0.114133154678651	3.64198386505829	-2.53837991670788	0.0115651233805773	0.145456147896379	Exon	DLPFC
e579761	ENSG00000204161.13	ENSG00000204161	C10orf128	-0.238807920838521	-1.99982007329797	-2.53835722677933	0.0115658595765552	0.145460034649358	Exon	DLPFC
e156342	ENSG00000169554.17	ENSG00000169554	ZEB2	-0.194151954563494	-1.56828819077809	-2.53830618992735	0.0115675156676218	0.145471377737441	Exon	DLPFC
e973887	ENSG00000266714.6	ENSG00000266714	MYO15B	-0.206634697801704	-2.72046683816123	-2.5383031017147	0.0115676158835872	0.145471377737441	Exon	DLPFC
e173195	ENSG00000061676.14	ENSG00000061676	NCKAP1	0.0711314689071825	3.76531289531818	2.53828043074449	0.0115683516056964	0.145475257538365	Exon	DLPFC
e935150	ENSG00000196535.15	ENSG00000196535	MYO18A	-0.108406714956316	-0.225082918333508	-2.53824173366676	0.0115696075060548	0.145481048495605	Exon	DLPFC
e943116	ENSG00000131748.15	ENSG00000131748	STARD3	-0.104905351014496	-1.08684057184668	-2.5382399142392	0.0115696665579412	0.145481048495605	Exon	DLPFC
e943335	ENSG00000161395.13	ENSG00000161395	PGAP3	-0.117920093213313	-0.940431099129814	-2.53818308134065	0.0115715112787784	0.145498871934026	Exon	DLPFC
e887305	ENSG00000103479.15	ENSG00000103479	RBL2	-0.0788524801936264	2.92980279996455	-2.53816388164051	0.0115721345349181	0.145501336064598	Exon	DLPFC
e556156	ENSG00000197694.14	ENSG00000197694	SPTAN1	0.0646477718516362	3.85646235562048	2.53812658370655	0.0115733453771598	0.145505268943292	Exon	DLPFC
e324412	ENSG00000113387.11	ENSG00000113387	SUB1	0.0741859987856856	3.08147649191697	2.53812565345049	0.0115733755784881	0.145505268943292	Exon	DLPFC
e854022	ENSG00000167930.15	ENSG00000167930	FAM234A	-0.1155849686866	-0.993779345400044	-2.53809980243058	0.0115742148756567	0.145505268943292	Exon	DLPFC
e919206	ENSG00000175826.11	ENSG00000175826	CTDNEP1	-0.0649683427429967	2.09218162821453	-2.53809706884322	0.0115743036293735	0.145505268943292	Exon	DLPFC
e1037172	ENSG00000186010.18	ENSG00000186010	NDUFA13	0.0691970721555741	2.93268575710278	2.53808686936334	0.011574634789956	0.145505268943292	Exon	DLPFC
e1029184	ENSG00000099797.12	ENSG00000099797	TECR	-0.0798327100181484	0.663061562846	-2.53807527958073	0.0115750111016628	0.145505268943292	Exon	DLPFC
e624355	ENSG00000109881.16	ENSG00000109881	CCDC34	0.133285448488174	-0.502398492090605	2.5380583511426	0.0115755607751754	0.14550680725461	Exon	DLPFC
e458164	ENSG00000077454.15	ENSG00000077454	LRCH4	-0.150967140670715	-1.02369095112763	-2.53802435664532	0.0115766646610681	0.145510303107074	Exon	DLPFC
e992248	ENSG00000141458.12	ENSG00000141458	NPC1	-0.176755296157876	-0.163618175567885	-2.53802346849042	0.0115766935029244	0.145510303107074	Exon	DLPFC
e998696	ENSG00000167306.19	ENSG00000167306	MYO5B	0.171591425383444	-2.50601083849539	2.5379876519106	0.0115778566604354	0.145519551808638	Exon	DLPFC
e911908	ENSG00000132376.19	ENSG00000132376	INPP5K	-0.0828651648290682	-0.0316676215274748	-2.53796704853973	0.0115785258101875	0.145520476703698	Exon	DLPFC
e455011	ENSG00000196367.12	ENSG00000196367	TRRAP	-0.10443392256552	-0.613023200957836	-2.5379590705	0.0115787849276904	0.145520476703698	Exon	DLPFC
e14467	ENSG00000189410.11	ENSG00000189410	SH2D5	0.16945206272012	3.58782341274915	2.53792384782838	0.0115799289810931	0.145526157615661	Exon	DLPFC
e244335	ENSG00000206527.9	ENSG00000206527	HACD2	-0.0792713036484211	0.687668964281644	-2.53789152665218	0.0115809788808162	0.145526157615661	Exon	DLPFC
e479713	ENSG00000130226.16	ENSG00000130226	DPP6	0.114652540279713	-0.74009347945459	2.53788672971046	0.0115811347087286	0.145526157615661	Exon	DLPFC
e1040498	ENSG00000166398.12	ENSG00000166398	KIAA0355	-0.12482262823175	-0.551289648254905	-2.53788327581503	0.0115812469091463	0.145526157615661	Exon	DLPFC
e1140795	ENSG00000073150.13	ENSG00000073150	PANX2	0.1480563312606	1.40049929020776	2.53787004035776	0.0115816768743374	0.145526157615661	Exon	DLPFC
e710626	ENSG00000182796.13	ENSG00000182796	TMEM198B	-0.118454587905364	-0.783416698783008	-2.53786471255827	0.0115818499564929	0.145526157615661	Exon	DLPFC
e841395	ENSG00000169371.13	ENSG00000169371	SNUPN	0.0597351068127396	1.36058580641349	2.53784321951496	0.0115825482160585	0.145526157615661	Exon	DLPFC
e806517	ENSG00000185567.6	ENSG00000185567	AHNAK2	0.14535548221053	-0.697673338435676	2.53783990800738	0.0115826558026619	0.145526157615661	Exon	DLPFC
e887341	ENSG00000103479.15	ENSG00000103479	RBL2	-0.0788389034711267	2.9297830276381	-2.53781374451547	0.011583505852027	0.145529360845757	Exon	DLPFC
e551585	ENSG00000148204.11	ENSG00000148204	CRB2	-0.227371918842575	-3.14211073906185	-2.5378057536513	0.011583765485526	0.145529360845757	Exon	DLPFC
e492425	ENSG00000157110.15	ENSG00000157110	RBPMS	-0.226325403901894	-2.65116389133507	-2.5377329985796	0.011586129630343	0.145539304228723	Exon	DLPFC
e895031	ENSG00000168701.18	ENSG00000168701	TMEM208	-0.0815483857349808	-0.123600201918007	-2.53773108658012	0.0115861917657429	0.145539304228723	Exon	DLPFC
e530143	ENSG00000107201.9	ENSG00000107201	DDX58	-0.174857605710308	-1.40619865071821	-2.53772652170085	0.011586340114577	0.145539304228723	Exon	DLPFC
e641880	ENSG00000168066.20	ENSG00000168066	SF1	-0.0910210469173412	1.32676464384125	-2.53769515716886	0.0115873594406992	0.145539304228723	Exon	DLPFC
e338609	ENSG00000113319.11	ENSG00000113319	RASGRF2	0.0792289963966236	2.5829715628352	2.53768364649742	0.0115877335497966	0.145539304228723	Exon	DLPFC
e363847	ENSG00000113327.14	ENSG00000113327	GABRG2	0.155364946550912	2.87078501568751	2.53766825039898	0.0115882339562408	0.145539304228723	Exon	DLPFC
e283127	ENSG00000109618.11	ENSG00000109618	SEPSECS	-0.124190864927118	-1.34684224750164	-2.53766527218752	0.011588330756767	0.145539304228723	Exon	DLPFC
e193497	ENSG00000085978.21	ENSG00000085978	ATG16L1	0.0987219768725395	-0.408908264947396	2.53766303373177	0.0115884035135573	0.145539304228723	Exon	DLPFC
e193504	ENSG00000085978.21	ENSG00000085978	ATG16L1	0.0987219768725395	-0.408908264947396	2.53766303373177	0.0115884035135573	0.145539304228723	Exon	DLPFC
e535548	ENSG00000170165.5	ENSG00000170165		0.409231231566872	-2.82731009012595	2.53762239220504	0.0115897245606634	0.14554319054574	Exon	DLPFC
e369363	ENSG00000204677.10	ENSG00000204677	FAM153C	0.214857482225942	-0.981372078695693	2.5376126116623	0.0115900424958607	0.14554319054574	Exon	DLPFC
e407086	ENSG00000135535.15	ENSG00000135535	CD164	-0.0874563549493785	0.78668302097808	-2.53759441946206	0.0115906338887018	0.14554319054574	Exon	DLPFC
e797318	ENSG00000165533.18	ENSG00000165533	TTC8	0.125043602903856	-0.940233037111662	2.53759083216788	0.0115907505077919	0.14554319054574	Exon	DLPFC
e1114651	ENSG00000183255.11	ENSG00000183255	PTTG1IP	-0.118013363051997	4.11984929184196	-2.53758682482534	0.0115908807834403	0.14554319054574	Exon	DLPFC
e894375	ENSG00000125149.11	ENSG00000125149	C16orf70	-0.063225063486051	0.870755775565258	-2.5375737621458	0.0115913054502442	0.14554319054574	Exon	DLPFC
e444109	ENSG00000183166.10	ENSG00000183166	CALN1	-0.108197592506911	-0.364653177150173	-2.53756147841683	0.0115917048060677	0.14554319054574	Exon	DLPFC
e489898	ENSG00000104722.13	ENSG00000104722	NEFM	0.199682738176777	4.10360793185603	2.53754033472185	0.0115923922366082	0.145546455230559	Exon	DLPFC
e135427	ENSG00000204843.12	ENSG00000204843	DCTN1	0.162780904005716	-0.262235727040696	2.53752356384784	0.0115929375224351	0.14554793506488	Exon	DLPFC
e1114642	ENSG00000183255.11	ENSG00000183255	PTTG1IP	-0.11800846791285	4.11985337168915	-2.53749355792033	0.011593913187949	0.145554817956036	Exon	DLPFC
e241119	ENSG00000114573.9	ENSG00000114573	ATP6V1A	0.115194702612291	2.58155411875779	2.5374741195823	0.0115945452793198	0.145557387125739	Exon	DLPFC
e176786	ENSG00000115540.14	ENSG00000115540	MOB4	0.0965999903603454	0.352319459355118	2.53745484653708	0.011595172026054	0.145557471997867	Exon	DLPFC
e173279	ENSG00000162999.12	ENSG00000162999	DUSP19	0.108628844788646	3.0366149083343	2.53744762302286	0.0115954069377556	0.145557471997867	Exon	DLPFC
e64721	ENSG00000264522.5	ENSG00000264522	OTUD7B	-0.148166169084414	-0.388094978464572	-2.53743231169479	0.0115959048825646	0.145558356902101	Exon	DLPFC
e130670	ENSG00000243667.6	ENSG00000243667	WDR92	0.0968166139859954	-0.112088547200282	2.53741120986384	0.0115965911734757	0.145558484438601	Exon	DLPFC
e587004	ENSG00000166348.18	ENSG00000166348	USP54	-0.158530051496928	1.13910512976254	-2.53739899880993	0.0115969883278355	0.145558484438601	Exon	DLPFC
e539489	ENSG00000106829.18	ENSG00000106829	TLE4	-0.156712285829379	-1.78738795384907	-2.53739257079777	0.0115971973984473	0.145558484438601	Exon	DLPFC
e211188	ENSG00000172995.16	ENSG00000172995	ARPP21	0.160738756756862	-0.0206683519166506	2.53737468924212	0.0115977790123657	0.145560419282207	Exon	DLPFC
e453036	ENSG00000105810.9	ENSG00000105810	CDK6	-0.165093689383385	-2.01988792679508	-2.53728781004944	0.0116006052073329	0.145590524042024	Exon	DLPFC
e1004921	ENSG00000197971.14	ENSG00000197971	MBP	-0.252458507054503	6.09796184610914	-2.53726253010668	0.0116014276834395	0.145591101472391	Exon	DLPFC
e339410	ENSG00000164176.12	ENSG00000164176	EDIL3	-0.176044183731453	6.11983544086367	-2.53726011342775	0.0116015063121563	0.145591101472391	Exon	DLPFC
e444925	ENSG00000009950.15	ENSG00000009950	MLXIPL	0.20148988576204	-2.01507862746435	2.53722589506314	0.0116026196868922	0.145592770741386	Exon	DLPFC
e245567	ENSG00000144909.7	ENSG00000144909	OSBPL11	-0.0890120127846427	0.321088985602455	-2.53721661211985	0.0116029217456381	0.145592770741386	Exon	DLPFC
e873557	ENSG00000103316.10	ENSG00000103316	CRYM	0.174113717718301	2.28387718946265	2.53721194144442	0.0116030737279261	0.145592770741386	Exon	DLPFC
e1001392	ENSG00000134440.11	ENSG00000134440	NARS	0.0818713764936361	2.04849810220683	2.53720346543504	0.0116033495390968	0.145592770741386	Exon	DLPFC
e884915	ENSG00000069329.15	ENSG00000069329	VPS35	0.13881952124863	0.319487950460016	2.53713156773855	0.0116056893405829	0.145596236866573	Exon	DLPFC
e884969	ENSG00000069329.15	ENSG00000069329	VPS35	0.13881952124863	0.319487950460016	2.53713156773855	0.0116056893405829	0.145596236866573	Exon	DLPFC
e884975	ENSG00000069329.15	ENSG00000069329	VPS35	0.13881952124863	0.319487950460016	2.53713156773855	0.0116056893405829	0.145596236866573	Exon	DLPFC
e884982	ENSG00000069329.15	ENSG00000069329	VPS35	0.13881952124863	0.319487950460016	2.53713156773855	0.0116056893405829	0.145596236866573	Exon	DLPFC
e696865	ENSG00000188906.14	ENSG00000188906	LRRK2	0.11339824363554	-0.244761761104392	2.53712928629163	0.011605763593694	0.145596236866573	Exon	DLPFC
e200344	ENSG00000150995.18	ENSG00000150995	ITPR1	0.132035002418051	2.01668048900015	2.5370681664321	0.011607752988757	0.145613510929312	Exon	DLPFC
e803379	ENSG00000283556.1	ENSG00000283556	MIR376B	0.233065580582932	-2.60860340323944	2.53706070813258	0.0116079957703291	0.145613510929312	Exon	DLPFC
e156142	ENSG00000169554.17	ENSG00000169554	ZEB2	-0.117885851684185	2.48026372603434	-2.53702983356646	0.0116090008432239	0.14562075445315	Exon	DLPFC
e422678	ENSG00000071242.11	ENSG00000071242	RPS6KA2	-0.0874274804451539	0.0487905138004561	-2.53696628492409	0.0116110698132923	0.145636226194408	Exon	DLPFC
e453192	ENSG00000004766.15	ENSG00000004766	VPS50	0.0826431158629002	2.55401489013568	2.53696567651639	0.0116110896229714	0.145636226194408	Exon	DLPFC
e534648	ENSG00000180071.19	ENSG00000180071	ANKRD18A	-0.257887100123895	-2.4309929755382	-2.53689425967501	0.0116134151557136	0.145660029809006	Exon	DLPFC
e713610	ENSG00000076108.11	ENSG00000076108	BAZ2A	-0.104166198115572	-0.209594429286897	-2.53687309264628	0.0116141044932879	0.145663310621389	Exon	DLPFC
e417590	ENSG00000111961.17	ENSG00000111961	SASH1	-0.0982674221893621	1.70269197165246	-2.53684507498696	0.0116150169884863	0.145669389916813	Exon	DLPFC
e432767	ENSG00000122566.20	ENSG00000122566	HNRNPA2B1	-0.0898527493534186	2.47682959186821	-2.53682572042	0.0116156473764299	0.145671930855013	Exon	DLPFC
e313559	ENSG00000164124.10	ENSG00000164124	TMEM144	-0.289379895564931	1.44307211474451	-2.53678621668126	0.0116169341276045	0.145682702759691	Exon	DLPFC
e516465	ENSG00000129295.8	ENSG00000129295	LRRC6	0.0751373260580593	1.12300786215031	2.53673805538011	0.0116185030524703	0.145696707504511	Exon	DLPFC
e707581	ENSG00000182544.8	ENSG00000182544	MFSD5	-0.0995392681968033	-0.602103072992635	-2.53672198839005	0.0116190265001818	0.145696707504511	Exon	DLPFC
e218173	ENSG00000114646.9	ENSG00000114646	CSPG5	0.0945231033015907	3.5185333608454	2.53671253606088	0.0116193344581618	0.145696707504511	Exon	DLPFC
e40029	ENSG00000173406.15	ENSG00000173406	DAB1	0.13111331335217	-1.28913240408854	2.53664728040795	0.0116214606933224	0.145718002947725	Exon	DLPFC
e971823	ENSG00000109066.13	ENSG00000109066	TMEM104	-0.11831741496372	-0.852746291445675	-2.53661008468947	0.0116226728023585	0.145722469760528	Exon	DLPFC
e971839	ENSG00000109066.13	ENSG00000109066	TMEM104	-0.11831741496372	-0.852746291445675	-2.53661008468947	0.0116226728023585	0.145722469760528	Exon	DLPFC
e1092862	ENSG00000124194.16	ENSG00000124194	GDAP1L1	0.184875592059525	-2.54773533753188	2.53654749171443	0.0116247127943695	0.145742680645612	Exon	DLPFC
e135919	ENSG00000114993.15	ENSG00000114993	RTKN	-0.227820439767854	-0.4508983427546	-2.53651780382046	0.0116256804756149	0.145749446640131	Exon	DLPFC
e641847	ENSG00000068976.13	ENSG00000068976	PYGM	0.189128335299616	-1.28951790998933	2.53650431842351	0.0116261200578057	0.145749591680019	Exon	DLPFC
e412433	ENSG00000118507.15	ENSG00000118507	AKAP7	0.121441219125784	-1.16504861088839	2.53646176026153	0.011627507419248	0.145754377760071	Exon	DLPFC
e120311	ENSG00000152689.17	ENSG00000152689	RASGRP3	-0.275663549250128	-0.934465790128124	-2.5364523107588	0.0116278154853577	0.145754377760071	Exon	DLPFC
e688382	ENSG00000060140.8	ENSG00000060140	STYK1	0.165822240742038	-0.822571445217109	2.53644837049836	0.0116279439451341	0.145754377760071	Exon	DLPFC
e1168343	ENSG00000101972.18	ENSG00000101972	STAG2	-0.0938961607250031	0.127881557161665	-2.53643633263925	0.0116283364094335	0.145754377760071	Exon	DLPFC
e583064	ENSG00000183230.16	ENSG00000183230	CTNNA3	-0.260534759549684	3.28927766799685	-2.53642137612161	0.0116288240457385	0.145754377760071	Exon	DLPFC
e958339	ENSG00000006283.17	ENSG00000006283	CACNA1G	0.18795619540317	-0.875317956078718	2.53641383268842	0.0116290699957224	0.145754377760071	Exon	DLPFC
e432406	ENSG00000105926.15	ENSG00000105926	MPP6	0.0778018243411081	1.9265027879247	2.53639936068804	0.0116295418612573	0.145754927193467	Exon	DLPFC
e655607	ENSG00000137491.14	ENSG00000137491	SLCO2B1	-0.198009800036634	-1.19892350335752	-2.53637635207196	0.0116302921017864	0.145757976832886	Exon	DLPFC
e614008	ENSG00000110713.15	ENSG00000110713	NUP98	-0.0647722903363398	0.891950486191357	-2.53636520857759	0.0116306554725218	0.145757976832886	Exon	DLPFC
e283668	ENSG00000168214.20	ENSG00000168214	RBPJ	-0.212101638534038	-1.74175860144332	-2.53635251810099	0.0116310693000829	0.145757976832886	Exon	DLPFC
e356975	ENSG00000113578.17	ENSG00000113578	FGF1	-0.181040757808483	2.17962761454356	-2.53633375512371	0.0116316811716794	0.145758355043307	Exon	DLPFC
e339400	ENSG00000164176.12	ENSG00000164176	EDIL3	-0.175922729898973	6.12163610538055	-2.53632534138579	0.0116319555578777	0.145758355043307	Exon	DLPFC
e742591	ENSG00000130787.13	ENSG00000130787	HIP1R	-0.171149841174545	-0.870454075221572	-2.5363064274997	0.0116325723926892	0.145760720731266	Exon	DLPFC
e221142	ENSG00000172053.16	ENSG00000172053	QARS	-0.102955534869853	-1.13471340707982	-2.53629078883853	0.0116330824352517	0.145761748145363	Exon	DLPFC
e687083	ENSG00000175899.14	ENSG00000175899	A2M	-0.150945514938505	1.3925271655904	-2.53627469902782	0.0116336072124957	0.145762791510596	Exon	DLPFC
e1157304	ENSG00000131089.14	ENSG00000131089	ARHGEF9	0.0924667751332027	2.83181783192872	2.536235718082	0.0116348786830425	0.145762791510596	Exon	DLPFC
e511218	ENSG00000176406.21	ENSG00000176406	RIMS2	0.0950314028243779	1.98083566361587	2.53622913302985	0.0116350934848179	0.145762791510596	Exon	DLPFC
e218862	ENSG00000164050.12	ENSG00000164050	PLXNB1	-0.153764888520068	-0.0299490390293678	-2.53620723103406	0.011635807944607	0.145762791510596	Exon	DLPFC
e1134902	ENSG00000100242.15	ENSG00000100242	SUN2	-0.187840526058696	-1.77902795285514	-2.53616944180171	0.0116370407500622	0.145762791510596	Exon	DLPFC
e534622	ENSG00000225345.3	ENSG00000225345	SNX18P3	-0.206259047327095	1.09713131739662	-2.53616189170795	0.0116372870721827	0.145762791510596	Exon	DLPFC
e253871	ENSG00000120756.12	ENSG00000120756	PLS1	0.17312232216543	-1.98992085821873	2.53612848202208	0.0116383771203259	0.145762791510596	Exon	DLPFC
e400093	ENSG00000232422.1	ENSG00000232422	KNOP1P4	0.173745182773117	-0.518021164692897	2.53611893909	0.0116386884915094	0.145762791510596	Exon	DLPFC
e377150	ENSG00000111913.16	ENSG00000111913	FAM65B	0.115679467428506	0.209789752777167	2.53611358344898	0.0116388632410834	0.145762791510596	Exon	DLPFC
e1024413	ENSG00000130176.7	ENSG00000130176	CNN1	0.168639540233603	-1.48745521074954	2.53610699181693	0.0116390783231013	0.145762791510596	Exon	DLPFC
e1024421	ENSG00000130176.7	ENSG00000130176	CNN1	0.168639540233603	-1.48745521074954	2.53610699181693	0.0116390783231013	0.145762791510596	Exon	DLPFC
e974303	ENSG00000204323.5	ENSG00000204323	SMIM5	-0.26982871981182	-0.388572593571281	-2.5360980106974	0.0116393713787314	0.145762791510596	Exon	DLPFC
e970285	ENSG00000154265.15	ENSG00000154265	ABCA5	0.0870631628859986	0.928633905199779	2.53609603184284	0.0116394359500139	0.145762791510596	Exon	DLPFC
e338659	ENSG00000113319.11	ENSG00000113319	RASGRF2	0.111008889535747	1.52227991903552	2.5360728971316	0.0116401908740305	0.145762791510596	Exon	DLPFC
e819340	ENSG00000092529.23	ENSG00000092529	CAPN3	-0.249248339020215	2.13223416193332	-2.53607176092129	0.0116402279515821	0.145762791510596	Exon	DLPFC
e1010801	ENSG00000171970.12	ENSG00000171970	ZNF57	-0.155229318224976	-2.42427439768511	-2.53606598440642	0.0116404164561887	0.145762791510596	Exon	DLPFC
e147155	ENSG00000186522.14	ENSG00000186522	SEPT10	-0.163117204973116	-0.594350135065713	-2.53605990397923	0.0116406148812835	0.145762791510596	Exon	DLPFC
e1097622	ENSG00000022277.12	ENSG00000022277	RTFDC1	-0.0505567696168126	3.36030002579633	-2.5360389504173	0.0116412986906203	0.145762791510596	Exon	DLPFC
e1097639	ENSG00000022277.12	ENSG00000022277	RTFDC1	-0.0505567696168126	3.36030002579633	-2.5360389504173	0.0116412986906203	0.145762791510596	Exon	DLPFC
e919197	ENSG00000175826.11	ENSG00000175826	CTDNEP1	-0.0647443143517768	2.09679449522537	-2.53601106976034	0.0116422086178393	0.145768824936513	Exon	DLPFC
e221643	ENSG00000172037.13	ENSG00000172037	LAMB2	-0.143330597811229	-1.1105881820201	-2.53598501867793	0.0116430588914052	0.145770027146637	Exon	DLPFC
e838041	ENSG00000067141.16	ENSG00000067141	NEO1	-0.102531818312657	0.187445180304338	-2.53598177727952	0.0116431646903187	0.145770027146637	Exon	DLPFC
e958315	ENSG00000006283.17	ENSG00000006283	CACNA1G	0.1807836927164	-1.51951249433552	2.53595536841182	0.0116440267049842	0.145770027146637	Exon	DLPFC
e380968	ENSG00000204580.12	ENSG00000204580	DDR1	-0.153913050805294	1.41755304236203	-2.53594096765041	0.0116444967857296	0.145770027146637	Exon	DLPFC
e541925	ENSG00000090054.13	ENSG00000090054	SPTLC1	-0.0724946544033013	0.627140170253964	-2.5359271153725	0.0116449489784086	0.145770027146637	Exon	DLPFC
e193537	ENSG00000085978.21	ENSG00000085978	ATG16L1	0.0986668765649867	-0.408985549043449	2.53590977800151	0.0116455149602393	0.145770027146637	Exon	DLPFC
e193543	ENSG00000085978.21	ENSG00000085978	ATG16L1	0.0986668765649867	-0.408985549043449	2.53590977800151	0.0116455149602393	0.145770027146637	Exon	DLPFC
e878250	ENSG00000196502.11	ENSG00000196502	SULT1A1	0.196480497740079	-2.03680059910417	2.53590321489691	0.0116457292204538	0.145770027146637	Exon	DLPFC
e819135	ENSG00000258461.5	ENSG00000258461		-0.249204980331872	2.13256873482986	-2.53586269688206	0.0116470520561442	0.145780029750626	Exon	DLPFC
e375729	ENSG00000007944.14	ENSG00000007944	MYLIP	-0.098315523309997	2.13614117921466	-2.53583425292232	0.0116479807770059	0.145780029750626	Exon	DLPFC
e199565	ENSG00000134121.9	ENSG00000134121	CHL1	0.103371750865179	3.13413017494212	2.53583048459472	0.01164810382124	0.145780029750626	Exon	DLPFC
e217902	ENSG00000076201.14	ENSG00000076201	PTPN23	-0.0964091866918472	-0.836680270722899	-2.53582629109762	0.0116482407495604	0.145780029750626	Exon	DLPFC
e1095871	ENSG00000124126.13	ENSG00000124126	PREX1	-0.159986920404081	0.251657233686424	-2.53580426071548	0.0116489601209919	0.145780572916777	Exon	DLPFC
e1028444	ENSG00000141854.8	ENSG00000141854	MIR1199	0.106851522283335	0.257176066055925	2.5357860789371	0.0116495538514441	0.145780572916777	Exon	DLPFC
e839250	ENSG00000138629.15	ENSG00000138629	UBL7	0.0624854277224527	1.74085180824572	2.53578563151836	0.0116495684623533	0.145780572916777	Exon	DLPFC
e218964	ENSG00000164050.12	ENSG00000164050	PLXNB1	-0.153719533045364	-0.029802708786292	-2.53576247609414	0.0116503246483147	0.145784678322567	Exon	DLPFC
e797269	ENSG00000165533.18	ENSG00000165533	TTC8	0.124905137447532	-0.939956138594819	2.5357160425496	0.0116518411588986	0.145792940013783	Exon	DLPFC
e797297	ENSG00000165533.18	ENSG00000165533	TTC8	0.124905137447532	-0.939956138594819	2.5357160425496	0.0116518411588986	0.145792940013783	Exon	DLPFC
e684672	ENSG00000111674.8	ENSG00000111674	ENO2	0.107296390327876	3.7617482296313	2.53568094651992	0.011652987505142	0.145796623408564	Exon	DLPFC
e1020667	ENSG00000130811.11	ENSG00000130811	EIF3G	-0.0622997751998273	0.530740364145012	-2.53567994875003	0.0116530200969003	0.145796623408564	Exon	DLPFC
e690161	ENSG00000023697.12	ENSG00000023697	DERA	-0.10967663239014	-0.604081557760295	-2.53566770651619	0.0116534199912321	0.145796623408564	Exon	DLPFC
e1131605	ENSG00000100320.22	ENSG00000100320	RBFOX2	0.141592508802519	-0.317365438481536	2.53561201011288	0.0116552394766198	0.145804338363092	Exon	DLPFC
e744411	ENSG00000274874.1	ENSG00000274874		-0.0726649732472768	0.347948013794839	-2.53560366577956	0.0116555120903933	0.145804338363092	Exon	DLPFC
e31029	ENSG00000198198.14	ENSG00000198198	SZT2	-0.139870247449007	-1.78592055177443	-2.53560231486257	0.0116555562260987	0.145804338363092	Exon	DLPFC
e90785	ENSG00000198700.9	ENSG00000198700	IPO9	0.0712949134185603	0.297630067720389	2.53557662614073	0.0116563955286972	0.145804338363092	Exon	DLPFC
e90809	ENSG00000198700.9	ENSG00000198700	IPO9	0.0712949134185603	0.297630067720389	2.53557662614073	0.0116563955286972	0.145804338363092	Exon	DLPFC
e780732	ENSG00000100490.9	ENSG00000100490	CDKL1	0.0916796589186885	1.48215070939968	2.5355701940883	0.0116566056853127	0.145804338363092	Exon	DLPFC
e849605	ENSG00000140577.15	ENSG00000140577	CRTC3	-0.0995650329246041	-0.369903981651363	-2.53554551318457	0.0116574121241233	0.145809069641109	Exon	DLPFC
e1050105	ENSG00000174521.7	ENSG00000174521	TTC9B	0.21793392780399	-1.12341261873406	2.53551124941405	0.0116585317617365	0.145817717868842	Exon	DLPFC
e176793	ENSG00000115540.14	ENSG00000115540	MOB4	0.0966099271001444	0.350881819305281	2.53548843867259	0.0116592772017128	0.145819684774082	Exon	DLPFC
e181383	ENSG00000114948.12	ENSG00000114948	ADAM23	0.12939851894391	1.65358840947588	2.53548023021228	0.0116595454591682	0.145819684774082	Exon	DLPFC
e151966	ENSG00000169967.16	ENSG00000169967	MAP3K2	-0.0833706660872415	-0.0916865761542043	-2.53546543599962	0.0116600289568864	0.145820376090664	Exon	DLPFC
e210965	ENSG00000163539.16	ENSG00000163539	CLASP2	-0.0970827698958373	0.820517894244482	-2.53543248839496	0.0116611057996813	0.145828487460238	Exon	DLPFC
e885533	ENSG00000140798.15	ENSG00000140798	ABCC12	0.197803826157477	-1.00607595607688	2.53537959662613	0.0116628346727085	0.14584475192827	Exon	DLPFC
e396804	ENSG00000146147.14	ENSG00000146147	MLIP	0.0919436050768822	1.14671472569828	2.53534861284119	0.0116638475456247	0.145852061887537	Exon	DLPFC
e124449	ENSG00000171132.13	ENSG00000171132	PRKCE	0.107919127388991	0.0804679884308191	2.53533352209908	0.0116643408966897	0.145852875121586	Exon	DLPFC
e868302	ENSG00000186260.16	ENSG00000186260	MKL2	0.131358607857563	-1.40448936961707	2.5352444085219	0.0116672546035315	0.145883951719254	Exon	DLPFC
e619387	ENSG00000170242.17	ENSG00000170242	USP47	-0.0787183940420652	0.978084455469091	-2.53521429478072	0.0116682393656569	0.145885771448439	Exon	DLPFC
e470016	ENSG00000146842.16	ENSG00000146842	TMEM209	-0.119782689378103	-0.892080477257089	-2.53521375662693	0.0116682569647242	0.145885771448439	Exon	DLPFC
e712352	ENSG00000139579.12	ENSG00000139579	NABP2	0.059769418913521	0.991027350353445	2.53519316047812	0.0116689305316033	0.145888282678143	Exon	DLPFC
e674907	ENSG00000149557.12	ENSG00000149557	FEZ1	-0.113127686651749	2.96445290598892	-2.53518141520556	0.0116693146590488	0.145888282678143	Exon	DLPFC
e64712	ENSG00000264522.5	ENSG00000264522	OTUD7B	-0.146859228301283	-0.0560247494566753	-2.53516200422977	0.0116699495169069	0.145890863438241	Exon	DLPFC
e479376	ENSG00000055609.17	ENSG00000055609	KMT2C	-0.0899247010462944	0.905711838645942	-2.53513835222655	0.0116707231239412	0.145895178505992	Exon	DLPFC
e549349	ENSG00000041982.15	ENSG00000041982	TNC	-0.340631384808095	-1.88942998145634	-2.53512517743879	0.0116711540632155	0.145895209740117	Exon	DLPFC
e26561	ENSG00000163875.15	ENSG00000163875	MEAF6	0.0668416384893046	3.66687139954182	2.53509765054335	0.0116720544969339	0.145901109669734	Exon	DLPFC
e114733	ENSG00000115137.11	ENSG00000115137	DNAJC27	0.067533567193148	0.854015352628568	2.53504082122216	0.0116739136396187	0.145918992623603	Exon	DLPFC
e1066318	ENSG00000105357.15	ENSG00000105357	MYH14	-0.127408796987458	-1.41778031857074	-2.53500515594341	0.0116750805460267	0.1459237030998	Exon	DLPFC
e485550	ENSG00000129422.14	ENSG00000129422	MTUS1	-0.17350416603697	0.256187809864301	-2.53500310846143	0.01167514753926	0.1459237030998	Exon	DLPFC
e845694	ENSG00000103723.12	ENSG00000103723	AP3B2	0.122820604862592	-0.205083838726152	2.53498473157122	0.0116757488430526	0.145925862531356	Exon	DLPFC
e54029	ENSG00000197780.9	ENSG00000197780	TAF13	0.0938082434171389	1.54555616606722	2.53496045791992	0.0116765431349911	0.145927521430273	Exon	DLPFC
e792944	ENSG00000119655.9	ENSG00000119655	NPC2	-0.161032412848042	-0.979512584953787	-2.53495448332819	0.0116767386453078	0.145927521430273	Exon	DLPFC
e453255	ENSG00000004766.15	ENSG00000004766	VPS50	0.0825749189945518	2.55389143909766	2.53493240880377	0.011677461029125	0.145931193599905	Exon	DLPFC
e761304	ENSG00000065150.18	ENSG00000065150	IPO5	0.0558915271042378	1.84736199473222	2.5348982470606	0.0116785790429265	0.145934594834103	Exon	DLPFC
e181590	ENSG00000118263.14	ENSG00000118263	KLF7	-0.0845518820769081	0.0799916247224807	-2.5348979028087	0.0116785903097682	0.145934594834103	Exon	DLPFC
e792620	ENSG00000119711.12	ENSG00000119711	ALDH6A1	-0.103960250941764	3.32084693933444	-2.53487919364169	0.0116792026469491	0.145936891257706	Exon	DLPFC
e819417	ENSG00000092529.23	ENSG00000092529	CAPN3	-0.249106130874893	2.13266059303864	-2.53485925608243	0.0116798552199806	0.145939690259388	Exon	DLPFC
e92778	ENSG00000198625.12	ENSG00000198625	MDM4	-0.118073615136855	-0.41991729935319	-2.53484082963388	0.0116804583619756	0.145941871437958	Exon	DLPFC
e497685	ENSG00000164808.16	ENSG00000164808	SPIDR	0.074531347545733	0.457366098391391	2.53480560591318	0.0116816113963219	0.145950922852464	Exon	DLPFC
e672325	ENSG00000076706.15	ENSG00000076706	MCAM	-0.20540466848351	-1.55793427098131	-2.53477828607411	0.011682505770102	0.145956741996983	Exon	DLPFC
e466549	ENSG00000077063.10	ENSG00000077063	CTTNBP2	-0.105933138254393	-0.663768731149989	-2.53476202838651	0.0116830380294779	0.145958036762152	Exon	DLPFC
e1157211	ENSG00000204271.11	ENSG00000204271	SPIN3	0.100517979547286	-0.86871218749862	2.53470768266018	0.0116848174074896	0.145974911310544	Exon	DLPFC
e828243	ENSG00000140262.17	ENSG00000140262	TCF12	-0.11702827163587	1.02294300206068	-2.53469418230211	0.0116852594712253	0.14597507856849	Exon	DLPFC
e51219	ENSG00000188641.12	ENSG00000188641	DPYD	-0.16375625563564	-1.52020303975721	-2.53467303688311	0.0116859518993172	0.145978373311331	Exon	DLPFC
e596358	ENSG00000119946.10	ENSG00000119946	CNNM1	0.162193017652949	-0.421745113482637	2.53460855718216	0.011688063577904	0.145990811250189	Exon	DLPFC
e189470	ENSG00000123983.13	ENSG00000123983	ACSL3	0.0767415667587318	5.70204469268444	2.53459633526097	0.0116884638781524	0.145990811250189	Exon	DLPFC
e236578	ENSG00000080822.16	ENSG00000080822	CLDND1	-0.212784182998342	0.879187356519381	-2.53458503411958	0.0116888340312944	0.145990811250189	Exon	DLPFC
e914421	ENSG00000074356.16	ENSG00000074356	NCBP3	-0.0757833399317348	2.040056942976	-2.53457381117753	0.0116892016334611	0.145990811250189	Exon	DLPFC
e1037169	ENSG00000186010.18	ENSG00000186010	NDUFA13	0.0691234443189615	2.93309900940023	2.53454872426	0.0116900233808392	0.145990811250189	Exon	DLPFC
e232465	ENSG00000163618.17	ENSG00000163618	CADPS	0.118428459259871	2.79998616242263	2.53452515242836	0.011690795546941	0.145990811250189	Exon	DLPFC
e391314	ENSG00000001167.14	ENSG00000001167	NFYA	-0.0948071946696271	-0.259583820240396	-2.53450161242939	0.0116915667156144	0.145990811250189	Exon	DLPFC
e363760	ENSG00000022355.16	ENSG00000022355	GABRA1	0.173817585454367	2.86415697215279	2.53450037417702	0.0116916072819275	0.145990811250189	Exon	DLPFC
e30571	ENSG00000117395.11	ENSG00000117395	EBNA1BP2	0.088749514522202	0.39719438498319	2.5344853173471	0.0116921005678808	0.145990811250189	Exon	DLPFC
e719945	ENSG00000166225.8	ENSG00000166225	FRS2	-0.0639921521815457	2.72233951240509	-2.53447812547347	0.0116923361917655	0.145990811250189	Exon	DLPFC
e648244	ENSG00000172613.7	ENSG00000172613	RAD9A	0.252784651784628	-3.19349530235878	2.53447201661712	0.0116925363366006	0.145990811250189	Exon	DLPFC
e1016111	ENSG00000125730.16	ENSG00000125730	C3	-0.263838158717306	-0.795840491434876	-2.53446347402662	0.011692816223135	0.145990811250189	Exon	DLPFC
e98703	ENSG00000162817.6	ENSG00000162817	C1orf115	0.151771329098728	5.84470618051426	2.5344601294391	0.0116929258056907	0.145990811250189	Exon	DLPFC
e199864	ENSG00000144619.14	ENSG00000144619	CNTN4	0.138749601010989	0.54617355769905	2.5344594004747	0.0116929496897085	0.145990811250189	Exon	DLPFC
e492029	ENSG00000197892.12	ENSG00000197892	KIF13B	-0.173472313163092	0.317695992497527	-2.534442498017	0.0116935034993125	0.145992372964506	Exon	DLPFC
e396454	ENSG00000112144.15	ENSG00000112144	ICK	-0.118278898043698	-0.453857750217409	-2.53441956324026	0.0116942549954208	0.145996402572615	Exon	DLPFC
e285929	ENSG00000154277.12	ENSG00000154277	UCHL1	0.129743292199644	6.05098026973728	2.53430166647906	0.011698118758	0.146039285412132	Exon	DLPFC
e160693	ENSG00000136541.14	ENSG00000136541	ERMN	-0.273056221339662	3.44998098610425	-2.53427821905054	0.0116988873226224	0.146043526080479	Exon	DLPFC
e925029	ENSG00000065559.14	ENSG00000065559	MAP2K4	0.100051945410909	1.88389460894005	2.5342498047641	0.0116998187522184	0.146044424852502	Exon	DLPFC
e14976	ENSG00000142794.18	ENSG00000142794	NBPF3	0.125831646143456	-1.43798451236712	2.53423709162149	0.0117002355145794	0.146044424852502	Exon	DLPFC
e696079	ENSG00000087470.17	ENSG00000087470	DNM1L	0.0891454125052235	1.72390412553697	2.53423628842614	0.0117002618453811	0.146044424852502	Exon	DLPFC
e176805	ENSG00000115540.14	ENSG00000115540	MOB4	0.0966728719965525	0.350453472381428	2.53420781554934	0.0117011952933475	0.146044424852502	Exon	DLPFC
e193465	ENSG00000085978.21	ENSG00000085978	ATG16L1	0.0984664099794813	-0.408670001110201	2.53420694484137	0.0117012238394743	0.146044424852502	Exon	DLPFC
e819280	ENSG00000092529.23	ENSG00000092529	CAPN3	-0.249063937927896	2.13237960921827	-2.53419025373465	0.0117017710687485	0.146044424852502	Exon	DLPFC
e913261	ENSG00000070444.14	ENSG00000070444	MNT	-0.150240720443087	-1.79573420155476	-2.53418444639514	0.0117019614716659	0.146044424852502	Exon	DLPFC
e136603	ENSG00000115325.13	ENSG00000115325	DOK1	-0.194088760158711	-2.81645263920691	-2.53414213069176	0.0117033489430323	0.14605282870874	Exon	DLPFC
e218178	ENSG00000114646.9	ENSG00000114646	CSPG5	0.0944245339865354	3.51835317212153	2.53413774821352	0.0117034926465979	0.14605282870874	Exon	DLPFC
e468085	ENSG00000179603.17	ENSG00000179603	GRM8	0.103743581148462	0.595156190049971	2.53412452347127	0.0117039263017739	0.14605288800344	Exon	DLPFC
e525342	ENSG00000080503.21	ENSG00000080503	SMARCA2	0.179301017753315	-2.61244994022332	2.53410500529619	0.0117045663523219	0.146055522800058	Exon	DLPFC
e30548	ENSG00000117395.11	ENSG00000117395	EBNA1BP2	0.0887077513310206	0.39567943129013	2.53399689043355	0.0117081122781008	0.146086227621196	Exon	DLPFC
e947069	ENSG00000168610.14	ENSG00000168610	STAT3	-0.114177617930767	-0.449208519378626	-2.53398039308258	0.0117086534384755	0.146086227621196	Exon	DLPFC
e464536	ENSG00000128512.19	ENSG00000128512	DOCK4	-0.0806120492114393	0.84231526631479	-2.53397678583985	0.0117087717693399	0.146086227621196	Exon	DLPFC
e1099199	ENSG00000101158.13	ENSG00000101158	NELFCD	-0.0922003740860283	-0.125281742080592	-2.53397129443393	0.0117089519097509	0.146086227621196	Exon	DLPFC
e191831	ENSG00000135931.17	ENSG00000135931	ARMC9	0.0972248860620518	0.15325511649834	2.53396458599442	0.0117091719771557	0.146086227621196	Exon	DLPFC
e724944	ENSG00000049130.13	ENSG00000049130	KITLG	0.132250632457321	0.283669165228715	2.53394578093713	0.0117097888884222	0.146086787389822	Exon	DLPFC
e1006728	ENSG00000129951.18	ENSG00000129951	PLPPR3	0.187648016086684	-2.10962514178394	2.53393706436524	0.0117100748506504	0.146086787389822	Exon	DLPFC
e618604	ENSG00000133805.15	ENSG00000133805	AMPD3	-0.121216694904125	1.77272046769847	-2.53387795017366	0.0117120143581896	0.146101577465482	Exon	DLPFC
e361928	ENSG00000170271.10	ENSG00000170271	FAXDC2	-0.182298018502075	-0.423447504607986	-2.53386677643751	0.0117123809951306	0.146101577465482	Exon	DLPFC
e380804	ENSG00000204580.12	ENSG00000204580	DDR1	-0.153784692575107	1.41494438500561	-2.53386170090323	0.0117125475388963	0.146101577465482	Exon	DLPFC
e218208	ENSG00000173473.10	ENSG00000173473	SMARCC1	-0.0827454565082413	0.335028491481891	-2.53377826074889	0.0117152857673801	0.146128151366674	Exon	DLPFC
e489957	ENSG00000147459.17	ENSG00000147459	DOCK5	-0.235934769213573	-0.138751809181462	-2.53377063210686	0.0117155361425018	0.146128151366674	Exon	DLPFC
e1052496	ENSG00000248098.11	ENSG00000248098	BCKDHA	-0.0819769427387747	-0.258048253120412	-2.53374864451419	0.0117162578108683	0.146129126278197	Exon	DLPFC
e323247	ENSG00000251990.1	ENSG00000251990	RNA5SP180	0.209956138044749	-2.90322702312217	2.53374159237575	0.0117164892818493	0.146129126278197	Exon	DLPFC
e1160891	ENSG00000085224.21	ENSG00000085224	ATRX	0.0765994493498066	0.939813953229023	2.53372902808934	0.0117169016870955	0.146129126278197	Exon	DLPFC
e684718	ENSG00000111674.8	ENSG00000111674	ENO2	0.117592770081002	4.61345188908198	2.53366733864015	0.0117189267451813	0.146149029438917	Exon	DLPFC
e731905	ENSG00000008405.11	ENSG00000008405	CRY1	-0.130949619687748	-1.57783980461781	-2.53364871103189	0.0117195382884802	0.146149395121786	Exon	DLPFC
e143923	ENSG00000071073.12	ENSG00000071073	MGAT4A	0.0578604137717698	4.85265931647961	2.53364029968743	0.0117198144417478	0.146149395121786	Exon	DLPFC
e232633	ENSG00000163618.17	ENSG00000163618	CADPS	0.131833311985101	1.9858276306477	2.53362384767745	0.0117203545952611	0.146150778852566	Exon	DLPFC
e721360	ENSG00000080371.5	ENSG00000080371	RAB21	-0.058055791169876	2.36755139570792	-2.53360183771169	0.0117210772626381	0.146154438314735	Exon	DLPFC
e569604	ENSG00000165609.12	ENSG00000165609	NUDT5	-0.0592957814914954	2.20592891416826	-2.53353792414147	0.0117231760030325	0.146175255642938	Exon	DLPFC
e484817	ENSG00000254491.1	ENSG00000254491		-0.347776627856345	-3.16173400897287	-2.53348716176774	0.0117248431339469	0.146189461141762	Exon	DLPFC
e1104345	ENSG00000155313.15	ENSG00000155313	USP25	0.07998194785715	1.39693420461661	2.53347709148179	0.0117251738859994	0.146189461141762	Exon	DLPFC
e646270	ENSG00000174807.3	ENSG00000174807	CD248	-0.222681656870597	-2.59355129452611	-2.53345655570847	0.011725848395997	0.146192518247548	Exon	DLPFC
e260756	ENSG00000173889.15	ENSG00000173889	PHC3	-0.0654246050385008	1.39553893529466	-2.533440802976	0.0117263658275277	0.146193616818653	Exon	DLPFC
e729812	ENSG00000120860.10	ENSG00000120860	CCDC53	-0.173435081653867	-3.06266650006712	-2.53336777477417	0.0117287648576748	0.146216521889393	Exon	DLPFC
e422599	ENSG00000198818.9	ENSG00000198818	SFT2D1	-0.108974177897098	0.310957164781006	-2.53335032819401	0.0117293380553637	0.146216521889393	Exon	DLPFC
e513374	ENSG00000136960.12	ENSG00000136960	ENPP2	-0.274922487363859	1.79965811400646	-2.53334566629366	0.011729491223732	0.146216521889393	Exon	DLPFC
e222472	ENSG00000173402.11	ENSG00000173402	DAG1	-0.121391357542674	-1.7218524147993	-2.53330765449845	0.0117307401810646	0.146226738081017	Exon	DLPFC
e436248	ENSG00000011426.10	ENSG00000011426	ANLN	-0.322740097752321	-3.058053578427	-2.53324312107402	0.0117328608334918	0.146247819033845	Exon	DLPFC
e111749	ENSG00000145063.14	ENSG00000145063		0.229884506340807	-2.34778570098745	2.53320536075901	0.0117341018450168	0.146257934292686	Exon	DLPFC
e602270	ENSG00000107518.16	ENSG00000107518	ATRNL1	0.141735540217453	3.82593192985592	2.53319092631661	0.0117345762710335	0.146258316656956	Exon	DLPFC
e335859	ENSG00000214944.9	ENSG00000214944	ARHGEF28	0.142567204453732	-0.735332689866232	2.5331550589587	0.0117357552203229	0.146258316656956	Exon	DLPFC
e164631	ENSG00000172292.14	ENSG00000172292	CERS6	0.110047108867451	1.19062232714337	2.53314830458468	0.0117359772463747	0.146258316656956	Exon	DLPFC
e811108	ENSG00000034053.14	ENSG00000034053	APBA2	0.136188920812947	1.00558139291087	2.53314137703305	0.0117362049689123	0.146258316656956	Exon	DLPFC
e113429	ENSG00000055917.15	ENSG00000055917	PUM2	0.102510266296913	-0.489194082858784	2.53313909280661	0.0117362800568865	0.146258316656956	Exon	DLPFC
e415046	ENSG00000135525.18	ENSG00000135525	MAP7	-0.116291946164841	1.42962111102819	-2.53310044934641	0.0117375504245048	0.146259177382549	Exon	DLPFC
e690394	ENSG00000048540.14	ENSG00000048540	LMO3	0.128607119584923	-0.0158318259634885	2.53309811201362	0.0117376272660629	0.146259177382549	Exon	DLPFC
e396672	ENSG00000001084.10	ENSG00000001084	GCLC	-0.0960300384630678	1.72360025165379	-2.53308652640869	0.0117380081580781	0.146259177382549	Exon	DLPFC
e776894	ENSG00000151320.10	ENSG00000151320	AKAP6	-0.113657919657518	-0.99210694956102	-2.53307039511146	0.0117385385140501	0.146259177382549	Exon	DLPFC
e135179	ENSG00000188687.16	ENSG00000188687	SLC4A5	-0.167677029490527	-0.597364235695739	-2.53305526498491	0.0117390359734789	0.146259177382549	Exon	DLPFC
e135238	ENSG00000188687.16	ENSG00000188687	SLC4A5	-0.167677029490527	-0.597364235695739	-2.53305526498491	0.0117390359734789	0.146259177382549	Exon	DLPFC
e775268	ENSG00000257986.1	ENSG00000257986		0.297675165645081	-3.34419380005848	2.53303890747704	0.0117395738087797	0.146259177382549	Exon	DLPFC
e152564	ENSG00000136709.11	ENSG00000136709	WDR33	-0.085675605959702	-0.428532760428941	-2.53303247845758	0.0117397852011218	0.146259177382549	Exon	DLPFC
e1131585	ENSG00000100320.22	ENSG00000100320	RBFOX2	0.100935023168049	1.88220304690575	2.53295877075689	0.0117422090234931	0.146270166290728	Exon	DLPFC
e437595	ENSG00000106603.17	ENSG00000106603	COA1	0.0481894979979605	2.15160594993198	2.53295828200873	0.011742225097097	0.146270166290728	Exon	DLPFC
e939781	ENSG00000270885.1	ENSG00000270885	RASL10B	0.149908400175042	0.149544611115382	2.53295471725214	0.0117423423328825	0.146270166290728	Exon	DLPFC
e486289	ENSG00000104763.18	ENSG00000104763	ASAH1	-0.061369615672644	3.41275115507528	-2.53295340726842	0.0117423854151802	0.146270166290728	Exon	DLPFC
e473171	ENSG00000064393.15	ENSG00000064393	HIPK2	-0.159006119855493	2.0723169057205	-2.53288031883889	0.0117447893456052	0.146293053593403	Exon	DLPFC
e390933	ENSG00000146122.16	ENSG00000146122	DAAM2	-0.196222070623482	0.990266028075709	-2.53287142205036	0.0117450819972339	0.146293053593403	Exon	DLPFC
e314858	ENSG00000196104.10	ENSG00000196104	SPOCK3	-0.145742607303291	1.33758927258905	-2.5328433405123	0.0117460057560601	0.146299208342653	Exon	DLPFC
e1059726	ENSG00000142230.11	ENSG00000142230	SAE1	0.0660244176566946	1.93905316222936	2.53281406104142	0.0117469689905134	0.1462994982901	Exon	DLPFC
e198971	ENSG00000176946.11	ENSG00000176946	THAP4	0.15393066624599	-2.33697959331411	2.53280775880985	0.0117471763301896	0.1462994982901	Exon	DLPFC
e4479	ENSG00000157873.17	ENSG00000157873	TNFRSF14	0.166935183237535	-1.86658020449771	2.53280345517242	0.0117473179191786	0.1462994982901	Exon	DLPFC
e253253	ENSG00000114125.13	ENSG00000114125	RNF7	0.080886181997173	1.16336947961733	2.53275068025033	0.0117490543293696	0.146305875811392	Exon	DLPFC
e1105739	ENSG00000156253.6	ENSG00000156253	RWDD2B	0.179696893233305	-2.45790793382258	2.53274951005663	0.0117490928338886	0.146305875811392	Exon	DLPFC
e260410	ENSG00000085274.15	ENSG00000085274	MYNN	0.0995509012520361	-0.386208306399438	2.53274756293457	0.0117491569030166	0.146305875811392	Exon	DLPFC
e1145683	ENSG00000169239.12	ENSG00000169239	CA5B	-0.121253182014063	0.103324817617745	-2.53271486729806	0.0117502327839198	0.146305875811392	Exon	DLPFC
e954922	ENSG00000108439.9	ENSG00000108439	PNPO	0.0893893104574785	-0.68999934143224	2.53269856778225	0.0117507691677122	0.146305875811392	Exon	DLPFC
e436165	ENSG00000011426.10	ENSG00000011426	ANLN	-0.278170851074351	0.766257072706497	-2.53269699297781	0.0117508209924668	0.146305875811392	Exon	DLPFC
e522484	ENSG00000179832.17	ENSG00000179832	MROH1	0.124299828064416	-0.34265013401692	2.53269649021029	0.0117508375379313	0.146305875811392	Exon	DLPFC
e236598	ENSG00000080822.16	ENSG00000080822	CLDND1	-0.189843384204674	2.4800234208292	-2.5326618178858	0.0117519786118095	0.146314733236995	Exon	DLPFC
e193560	ENSG00000085978.21	ENSG00000085978	ATG16L1	0.0985263582714121	-0.40913103639379	2.53263223074519	0.011752952409206	0.146321507461878	Exon	DLPFC
e1066298	ENSG00000105357.15	ENSG00000105357	MYH14	-0.123269541713032	-0.739353105003462	-2.53260914577343	0.0117537122515512	0.146325617598498	Exon	DLPFC
e696105	ENSG00000087470.17	ENSG00000087470	DNM1L	0.0787664815039534	1.63969201663699	2.53259076225631	0.0117543173767125	0.146327801382701	Exon	DLPFC
e552345	ENSG00000136933.16	ENSG00000136933	RABEPK	0.0710317007513789	1.1754562985771	2.53249983596712	0.0117573107803735	0.146359715254888	Exon	DLPFC
e342593	ENSG00000113441.15	ENSG00000113441	LNPEP	-0.0587126267929854	1.46203719178664	-2.53246095028813	0.0117585911513402	0.146370303056049	Exon	DLPFC
e181416	ENSG00000114948.12	ENSG00000114948	ADAM23	0.138163263016202	2.18797041967912	2.53243430774472	0.011759468469878	0.146375873091848	Exon	DLPFC
e199687	ENSG00000134121.9	ENSG00000134121	CHL1	0.101432379351343	2.82225605601266	2.53241536073406	0.0117600924158949	0.146378288983662	Exon	DLPFC
e676875	ENSG00000084234.16	ENSG00000084234	APLP2	0.0846011045080337	2.81760748190728	2.53239317557662	0.0117608230351457	0.146382032415879	Exon	DLPFC
e672318	ENSG00000076706.15	ENSG00000076706	MCAM	-0.172089730635302	-0.43625189933279	-2.5323698937426	0.0117615898145003	0.146386225627651	Exon	DLPFC
e967290	ENSG00000108654.12	ENSG00000108654	DDX5	-0.0738709180478094	3.89243576414332	-2.53233273347234	0.011762813767732	0.146396108368507	Exon	DLPFC
e1144617	ENSG00000005302.17	ENSG00000005302	MSL3	0.0828897315766799	0.0093817539819679	2.53230345617957	0.0117637781580888	0.146402760070951	Exon	DLPFC
e200372	ENSG00000150995.18	ENSG00000150995	ITPR1	0.13335104110578	2.08902164673748	2.53227531597358	0.0117647051593257	0.146404817677812	Exon	DLPFC
e358061	ENSG00000176049.15	ENSG00000176049	JAKMIP2	0.0635271832752977	1.52412535228028	2.53227233491758	0.0117648033657802	0.146404817677812	Exon	DLPFC
e137783	ENSG00000152291.13	ENSG00000152291	TGOLN2	-0.0782476020491813	0.183390081546053	-2.53223852999424	0.0117659170697711	0.146413326369481	Exon	DLPFC
e189078	ENSG00000114923.16	ENSG00000114923	SLC4A3	0.11534327211199	0.620550588915356	2.53219775716704	0.0117672604564532	0.146424318766608	Exon	DLPFC
e570632	ENSG00000065809.13	ENSG00000065809	FAM107B	-0.261232952902872	0.435448161142018	-2.53218361374207	0.0117677264871728	0.146424318766608	Exon	DLPFC
e235265	ENSG00000185008.17	ENSG00000185008	ROBO2	0.138629398945539	1.31729124015044	2.53217094433784	0.0117681439623602	0.146424318766608	Exon	DLPFC
e558704	ENSG00000126878.12	ENSG00000126878	AIF1L	-0.195946192767201	-0.124873911726787	-2.53215952044023	0.0117685204076144	0.146424318766608	Exon	DLPFC
e375090	ENSG00000111863.12	ENSG00000111863	ADTRP	0.185691641228044	-1.22066859770772	2.53210178289216	0.0117704231645689	0.146442642255681	Exon	DLPFC
e1081406	ENSG00000132639.12	ENSG00000132639	SNAP25	0.154611447776855	6.40914047015838	2.532066722995	0.0117715787069419	0.146451014248517	Exon	DLPFC
e789966	ENSG00000100678.18	ENSG00000100678	SLC8A3	0.0981589337679071	2.88440136361615	2.5320552698278	0.0117719562148277	0.146451014248517	Exon	DLPFC
e190652	ENSG00000153827.13	ENSG00000153827	TRIP12	-0.0519892947833807	1.75708124225922	-2.53203738652251	0.0117725456880828	0.146452997222814	Exon	DLPFC
e778133	ENSG00000100916.13	ENSG00000100916	BRMS1L	0.0947820189572845	0.100470335395897	2.53202367911904	0.0117729975321862	0.146453267978565	Exon	DLPFC
e660761	ENSG00000165323.15	ENSG00000165323	FAT3	0.133460290808295	6.80139544566688	2.53193127053267	0.0117760440464645	0.146485814610643	Exon	DLPFC
e52377	ENSG00000060718.19	ENSG00000060718	COL11A1	0.135669786499486	-1.99308842759163	2.53188833903522	0.0117774596453747	0.146498072150821	Exon	DLPFC
e749942	ENSG00000127870.16	ENSG00000127870	RNF6	0.0912993187837774	0.838839429176845	2.53182575719292	0.0117795234551496	0.146518391499736	Exon	DLPFC
e18212	ENSG00000158008.9	ENSG00000158008	EXTL1	0.141175438989427	1.80382358997581	2.53181147203029	0.0117799945931503	0.146518899803751	Exon	DLPFC
e210390	ENSG00000170275.14	ENSG00000170275	CRTAP	-0.0692562434920311	2.33163840586229	-2.53179640186118	0.0117804916395903	0.146519730306553	Exon	DLPFC
e943100	ENSG00000131748.15	ENSG00000131748	STARD3	-0.10403015390585	-0.985872844612656	-2.53174295882279	0.0117822544559964	0.146532381392105	Exon	DLPFC
e288775	ENSG00000072201.13	ENSG00000072201	LNX1	0.162634921337555	3.3732568588964	2.53173788128671	0.0117824219505342	0.146532381392105	Exon	DLPFC
e860956	ENSG00000162066.14	ENSG00000162066	AMDHD2	0.0795531363450284	1.71858504302104	2.53172642870389	0.0117827997488551	0.146532381392105	Exon	DLPFC
e951931	ENSG00000167131.16	ENSG00000167131	CCDC103	0.16009702509654	-1.25176105003119	2.53170399802086	0.0117835397245041	0.146536232269163	Exon	DLPFC
e644916	ENSG00000173039.18	ENSG00000173039	RELA	-0.118918522678607	-1.13228355415953	-2.53164365326912	0.0117855306694782	0.146555638940795	Exon	DLPFC
e191003	ENSG00000135899.16	ENSG00000135899	SP110	-0.196907913236006	-2.43040215229811	-2.53162259681337	0.0117862254523458	0.146556981015318	Exon	DLPFC
e206876	ENSG00000131378.13	ENSG00000131378	RFTN1	0.132214222861073	3.23607218609067	2.53160204068501	0.0117869037615063	0.146556981015318	Exon	DLPFC
e173358	ENSG00000170396.7	ENSG00000170396	ZNF804A	0.163653987417723	-1.24424264573305	2.53153755106358	0.0117890320095283	0.146556981015318	Exon	DLPFC
e49365	ENSG00000172031.6	ENSG00000172031	EPHX4	0.14377047846202	0.607169585836429	2.53152876389124	0.0117893220250423	0.146556981015318	Exon	DLPFC
e973822	ENSG00000266714.6	ENSG00000266714	MYO15B	-0.193283758840209	-1.98068699621103	-2.53151911004416	0.0117896406519783	0.146556981015318	Exon	DLPFC
e974094	ENSG00000266714.6	ENSG00000266714	MYO15B	-0.193283758840209	-1.98068699621103	-2.53151911004416	0.0117896406519783	0.146556981015318	Exon	DLPFC
e700537	ENSG00000152556.15	ENSG00000152556	PFKM	0.0762851724502319	2.578202489358	2.5315108707391	0.0117899125977701	0.146556981015318	Exon	DLPFC
e336570	ENSG00000122008.15	ENSG00000122008	POLK	-0.105141952167388	-0.254827777691922	-2.53150457531849	0.0117901203876449	0.146556981015318	Exon	DLPFC
e875451	ENSG00000166847.9	ENSG00000166847	DCTN5	0.0749975428295547	1.55548807022435	2.53148811923712	0.0117906635608963	0.146556981015318	Exon	DLPFC
e181087	ENSG00000114933.15	ENSG00000114933	INO80D	-0.0624140455442099	4.59170821789399	-2.53147708271023	0.0117910278609709	0.146556981015318	Exon	DLPFC
e575637	ENSG00000150093.18	ENSG00000150093	ITGB1	-0.119082589281928	0.572049191158088	-2.53147161891679	0.011791208216741	0.146556981015318	Exon	DLPFC
e512435	ENSG00000147642.16	ENSG00000147642	SYBU	0.132448031029074	0.551762666008436	2.53146442537347	0.011791445674019	0.146556981015318	Exon	DLPFC
e525307	ENSG00000080503.21	ENSG00000080503	SMARCA2	0.0700558367294362	3.20835669736609	2.53144205099913	0.0117921842744058	0.146556981015318	Exon	DLPFC
e533057	ENSG00000137076.19	ENSG00000137076	TLN1	-0.133183076524878	-0.303330032971254	-2.5314348040101	0.0117924235135682	0.146556981015318	Exon	DLPFC
e797303	ENSG00000165533.18	ENSG00000165533	TTC8	0.124719614803988	-0.940179454329314	2.53140053499782	0.0117935548681354	0.146556981015318	Exon	DLPFC
e453307	ENSG00000004766.15	ENSG00000004766	VPS50	0.0824864557011116	2.55298151110262	2.53139137400449	0.0117938573248486	0.146556981015318	Exon	DLPFC
e69423	ENSG00000143549.19	ENSG00000143549	TPM3	0.061000996195898	2.79526509722163	2.53138083795093	0.0117942051886957	0.146556981015318	Exon	DLPFC
e93272	ENSG00000163531.15	ENSG00000163531	NFASC	-0.108284087808063	1.43024358710575	-2.53137386857564	0.0117944352982521	0.146556981015318	Exon	DLPFC
e356928	ENSG00000113578.17	ENSG00000113578	FGF1	-0.175532168647867	2.0722298891919	-2.53134284518757	0.0117954596535063	0.146556981015318	Exon	DLPFC
e504274	ENSG00000076554.15	ENSG00000076554	TPD52	0.095375917837306	0.0761239987261709	2.53133590564687	0.0117956887997037	0.146556981015318	Exon	DLPFC
e48590	ENSG00000162645.12	ENSG00000162645	GBP2	-0.27884830087942	-2.34483406735812	-2.53132302373806	0.0117961141756024	0.146556981015318	Exon	DLPFC
e826232	ENSG00000104093.13	ENSG00000104093	DMXL2	0.103922285545008	0.83271024851503	2.53132223055251	0.0117961403679761	0.146556981015318	Exon	DLPFC
e1004605	ENSG00000278911.1	ENSG00000278911		0.233426781630906	-0.775614659141455	2.53130685016201	0.0117966482656009	0.146556981015318	Exon	DLPFC
e126130	ENSG00000179915.22	ENSG00000179915	NRXN1	0.107009321177875	1.74762820979105	2.53128060871927	0.0117975148663551	0.146556981015318	Exon	DLPFC
e697341	ENSG00000018236.14	ENSG00000018236	CNTN1	0.0845978915620102	2.31767336068164	2.53127721095647	0.0117976270786535	0.146556981015318	Exon	DLPFC
e942891	ENSG00000125686.11	ENSG00000125686	MED1	-0.1004804274296	-0.89908395464565	-2.53126701788933	0.0117979637139452	0.146556981015318	Exon	DLPFC
e498441	ENSG00000147488.11	ENSG00000147488	ST18	-0.261771382532265	-0.609917187188349	-2.53126629520565	0.0117979875815543	0.146556981015318	Exon	DLPFC
e597529	ENSG00000107821.14	ENSG00000107821	KAZALD1	0.221268109450935	-3.21789821753199	2.53125577904642	0.0117983348968475	0.146556981015318	Exon	DLPFC
e702797	ENSG00000110844.13	ENSG00000110844	PRPF40B	0.0884085158260508	-0.84705529571943	2.53124546611967	0.0117986755088622	0.146556981015318	Exon	DLPFC
e160719	ENSG00000136541.14	ENSG00000136541	ERMN	-0.273419706963606	3.92030546364788	-2.53123347901656	0.0117990714260395	0.146556981015318	Exon	DLPFC
e1112108	ENSG00000160179.18	ENSG00000160179	ABCG1	-0.103304798947089	-0.0948150143086949	-2.53122794883646	0.0117992540841085	0.146556981015318	Exon	DLPFC
e885531	ENSG00000140798.15	ENSG00000140798	ABCC12	0.226235567138664	-1.69893729372073	2.53122320152894	0.0117994108864402	0.146556981015318	Exon	DLPFC
e422602	ENSG00000198818.9	ENSG00000198818	SFT2D1	-0.116897496556638	-0.359981702564371	-2.53120729321109	0.011799936347568	0.146557478059562	Exon	DLPFC
e210613	ENSG00000153558.13	ENSG00000153558	FBXL2	0.119270922613062	0.751782034916807	2.53119593057244	0.0118003116749883	0.146557478059562	Exon	DLPFC
e778796	ENSG00000100934.14	ENSG00000100934	SEC23A	0.0775716546227725	1.49562938775691	2.53114140271128	0.0118021129716056	0.146564201742159	Exon	DLPFC
e733073	ENSG00000076555.15	ENSG00000076555	ACACB	-0.172327654406132	-2.26733982947363	-2.53113625685921	0.0118022829745228	0.146564201742159	Exon	DLPFC
e422527	ENSG00000223942.1	ENSG00000223942		0.257721654849151	-2.63557761904758	2.53112947782773	0.0118025069359275	0.146564201742159	Exon	DLPFC
e353304	ENSG00000044115.20	ENSG00000044115	CTNNA1	-0.164032989380094	1.57008876703611	-2.53112742779382	0.0118025746644118	0.146564201742159	Exon	DLPFC
e6232	ENSG00000158292.6	ENSG00000158292	GPR153	0.159917678516181	1.24011951372386	2.53109615137177	0.0118036080095934	0.146571688767633	Exon	DLPFC
e603846	ENSG00000066468.21	ENSG00000066468	FGFR2	-0.157725306720913	-0.0680089669851766	-2.53107460324281	0.0118043199874998	0.146575184803944	Exon	DLPFC
e672226	ENSG00000076706.15	ENSG00000076706	MCAM	-0.172980647074737	0.294740851407392	-2.53105817757141	0.0118048627385084	0.146576579358005	Exon	DLPFC
e135866	ENSG00000114993.15	ENSG00000114993	RTKN	-0.227990832719417	-0.433778653997839	-2.53104412960105	0.011805326941129	0.146576998539886	Exon	DLPFC
e498790	ENSG00000047249.16	ENSG00000047249	ATP6V1H	0.106696026377936	3.10757908952356	2.53100257375421	0.0118067002121137	0.146588704431044	Exon	DLPFC
e640282	ENSG00000167771.5	ENSG00000167771	RCOR2	0.153312812306114	-1.30908180012587	2.53097970929605	0.0118074558607357	0.146589014231451	Exon	DLPFC
e637982	ENSG00000149499.11	ENSG00000149499	EML3	-0.157853233757597	-1.61970197599052	-2.53097576801297	0.0118075861207499	0.146589014231451	Exon	DLPFC
e98676	ENSG00000116141.15	ENSG00000116141	MARK1	0.106379997251192	3.61462750976641	2.53096150359519	0.0118080575726575	0.146589522894158	Exon	DLPFC
e849568	ENSG00000140577.15	ENSG00000140577	CRTC3	-0.115503440263313	-1.15755184621967	-2.53091860677562	0.0118094754523585	0.146597287435943	Exon	DLPFC
e429732	ENSG00000136267.13	ENSG00000136267	DGKB	0.157049254089338	4.25414904213415	2.53088834387718	0.0118104758310091	0.146597287435943	Exon	DLPFC
e57482	ENSG00000081026.18	ENSG00000081026	MAGI3	0.0894716001859917	3.85850475119528	2.53088723134054	0.0118105126087628	0.146597287435943	Exon	DLPFC
e871415	ENSG00000170537.12	ENSG00000170537	TMC7	-0.2295256795692	-1.90643102097446	-2.53088519518379	0.0118105799194137	0.146597287435943	Exon	DLPFC
e946137	ENSG00000141698.16	ENSG00000141698	NT5C3B	0.0793072362252985	1.11327128549019	2.53087746292225	0.0118108355332782	0.146597287435943	Exon	DLPFC
e792919	ENSG00000119655.9	ENSG00000119655	NPC2	-0.138019779160951	1.08160131432765	-2.53084607758243	0.0118118731235259	0.146604822396187	Exon	DLPFC
e1098334	ENSG00000124164.15	ENSG00000124164	VAPB	0.085613493287367	-0.0947201473676887	2.53080205037092	0.0118133287872115	0.146616824751175	Exon	DLPFC
e639944	ENSG00000184743.12	ENSG00000184743	ATL3	-0.128988124637987	-1.16699163164146	-2.53078558372255	0.0118138732620627	0.146616824751175	Exon	DLPFC
e35568	ENSG00000186377.7	ENSG00000186377	CYP4X1	0.150294792591542	-0.937425851118224	2.53077776414994	0.0118141318264904	0.146616824751175	Exon	DLPFC
e451770	ENSG00000105792.19	ENSG00000105792	CFAP69	0.126258504581829	-1.17803505476496	2.53075998832697	0.0118147196261506	0.146618239094778	Exon	DLPFC
e218844	ENSG00000164050.12	ENSG00000164050	PLXNB1	-0.157340502712484	-0.237909792833959	-2.5307482764934	0.0118151069198822	0.146618239094778	Exon	DLPFC
e951214	ENSG00000030582.16	ENSG00000030582	GRN	-0.181784757051447	-2.5467105261425	-2.53071779131236	0.0118161150746191	0.146625406380721	Exon	DLPFC
e224340	ENSG00000012171.18	ENSG00000012171	SEMA3B	-0.237009572039392	0.298995907575105	-2.53066844167012	0.0118177472455507	0.146633601856115	Exon	DLPFC
e93688	ENSG00000117266.15	ENSG00000117266	CDK18	-0.187417038022378	0.0915339150324595	-2.53066440582327	0.0118178807344659	0.146633601856115	Exon	DLPFC
e682235	ENSG00000110799.13	ENSG00000110799	VWF	-0.190241956363994	-0.911371511950517	-2.53065468345048	0.0118182023153633	0.146633601856115	Exon	DLPFC
e309940	ENSG00000164161.9	ENSG00000164161	HHIP	-0.269305282617294	-0.318926023242165	-2.53064574539878	0.0118184979606342	0.146633601856115	Exon	DLPFC
e723700	ENSG00000139220.16	ENSG00000139220	PPFIA2	0.103894130258001	2.95478271863914	2.53062577743607	0.0118191584677138	0.146635153466182	Exon	DLPFC
e431649	ENSG00000122591.11	ENSG00000122591	FAM126A	-0.133081995181139	-0.301031802973854	-2.53061592911446	0.0118194842459599	0.146635153466182	Exon	DLPFC
e1096156	ENSG00000124228.14	ENSG00000124228	DDX27	0.0776101363908378	-0.389802257588977	2.53057127753067	0.0118209614014924	0.146640600462411	Exon	DLPFC
e953431	ENSG00000120071.12	ENSG00000120071	KANSL1	-0.0672110874489421	0.59552141008608	-2.53055833061189	0.0118213897398396	0.146640600462411	Exon	DLPFC
e507911	ENSG00000156162.16	ENSG00000156162	DPY19L4	-0.110130034716083	-0.784299979773249	-2.53055714324415	0.0118214290236341	0.146640600462411	Exon	DLPFC
e645373	ENSG00000172638.12	ENSG00000172638	EFEMP2	-0.151267668298029	-1.70239235571478	-2.530550590608	0.0118216458182168	0.146640600462411	Exon	DLPFC
e361897	ENSG00000170271.10	ENSG00000170271	FAXDC2	-0.17401289860618	3.35146519375584	-2.53050410178184	0.0118231840070772	0.146640670772528	Exon	DLPFC
e644685	ENSG00000197136.4	ENSG00000197136	PCNX3	-0.107702256590693	-1.10622326242709	-2.53050306221007	0.011823218405718	0.146640670772528	Exon	DLPFC
e163996	ENSG00000144285.16	ENSG00000144285	SCN1A	0.148873902019061	2.467902061095	2.53049842684469	0.0118233717875253	0.146640670772528	Exon	DLPFC
e160689	ENSG00000136541.14	ENSG00000136541	ERMN	-0.273334385339052	3.92082258837389	-2.53049334559209	0.0118235399255423	0.146640670772528	Exon	DLPFC
e761023	ENSG00000134874.17	ENSG00000134874	DZIP1	0.106206996785796	-0.136333478254129	2.53046372423558	0.01182452013494	0.146640670772528	Exon	DLPFC
e669660	ENSG00000177098.8	ENSG00000177098	SCN4B	0.157931505518728	1.83910702575485	2.53045853139584	0.0118246919802488	0.146640670772528	Exon	DLPFC
e90632	ENSG00000134369.15	ENSG00000134369	NAV1	-0.13063230279078	-0.191724715661713	-2.53044080285735	0.0118252786829691	0.146640670772528	Exon	DLPFC
e1116296	ENSG00000160299.16	ENSG00000160299	PCNT	0.101922538937465	-0.45671577195551	2.53043616840105	0.011825432058494	0.146640670772528	Exon	DLPFC
e648828	ENSG00000110697.12	ENSG00000110697	PITPNM1	0.132103467780943	-0.0225521646943442	2.53043329494487	0.0118255271552962	0.146640670772528	Exon	DLPFC
e659006	ENSG00000171202.6	ENSG00000171202	TMEM126A	0.117924932064854	-0.0986071777626199	2.5303990220259	0.0118266614673133	0.146648186569398	Exon	DLPFC
e850063	ENSG00000196547.14	ENSG00000196547	MAN2A2	-0.106946412421212	0.570285664539822	-2.53038895843821	0.0118269945547635	0.146648186569398	Exon	DLPFC
e563687	ENSG00000107317.11	ENSG00000107317	PTGDS	-0.128374538177286	4.05964677656588	-2.53036718043437	0.0118277153978507	0.146651784647849	Exon	DLPFC
e386281	ENSG00000240065.7	ENSG00000240065	PSMB9	-0.232084728384153	-2.51063513004119	-2.53030493031346	0.0118297760673585	0.14667107873321	Exon	DLPFC
e919310	ENSG00000170291.14	ENSG00000170291	ELP5	0.174599240524902	-2.58270404870262	2.53028627676735	0.0118303936190781	0.14667107873321	Exon	DLPFC
e259607	ENSG00000169064.12	ENSG00000169064	ZBBX	0.165940309863707	-0.0312343840679133	2.53028114084151	0.0118305636561234	0.14667107873321	Exon	DLPFC
e753238	ENSG00000133110.14	ENSG00000133110	POSTN	0.241275985967922	-1.93426712890509	2.53026711909261	0.0118310278905662	0.1466714942283	Exon	DLPFC
e645634	ENSG00000175550.7	ENSG00000175550	DRAP1	0.0809157891975585	1.65104497045962	2.53023646259032	0.0118320429277597	0.146678737850606	Exon	DLPFC
e942418	ENSG00000263874.2	ENSG00000263874	LINC00672	0.0804620904442079	3.43056022808964	2.53021621446981	0.0118327133858237	0.146681709443794	Exon	DLPFC
e18497	ENSG00000130695.13	ENSG00000130695	CEP85	-0.147534811289018	-1.4394077358747	-2.53017003664554	0.0118342425577537	0.146691177933887	Exon	DLPFC
e290018	ENSG00000084093.15	ENSG00000084093	REST	-0.150594032377974	-1.30960839081985	-2.53016713174909	0.0118343387588605	0.146691177933887	Exon	DLPFC
e506398	ENSG00000253738.1	ENSG00000253738	OTUD6B-AS1	0.0858628698188271	2.36854826520249	2.53013661731393	0.0118353493438278	0.146695148013145	Exon	DLPFC
e938320	ENSG00000176658.16	ENSG00000176658	MYO1D	-0.221619155554075	-0.928451655331468	-2.53013144572449	0.0118355206254828	0.146695148013145	Exon	DLPFC
e1134697	ENSG00000100221.10	ENSG00000100221	JOSD1	0.0715090868174619	0.779400058728217	2.53007882424576	0.0118372635602554	0.146710882719644	Exon	DLPFC
e795364	ENSG00000100596.6	ENSG00000100596	SPTLC2	-0.129412950247171	0.675592776016741	-2.53005806353395	0.011837951261859	0.146710882719644	Exon	DLPFC
e113849	ENSG00000119778.14	ENSG00000119778	ATAD2B	-0.116452649016788	-1.24971938288476	-2.53005260286216	0.0118381321533181	0.146710882719644	Exon	DLPFC
e1145930	ENSG00000102054.17	ENSG00000102054	RBBP7	0.0672455086036515	0.73059499302208	2.53004109230825	0.0118385134626148	0.146710882719644	Exon	DLPFC
e672309	ENSG00000076706.15	ENSG00000076706	MCAM	-0.166604892639749	0.340324634439652	-2.52998295498992	0.0118404395405511	0.146715843534608	Exon	DLPFC
e603902	ENSG00000066468.21	ENSG00000066468	FGFR2	-0.244919373940289	-2.9858091486393	-2.5299821604917	0.011840465864054	0.146715843534608	Exon	DLPFC
e739473	ENSG00000089159.16	ENSG00000089159	PXN	-0.21686191319464	-2.7601463052177	-2.52997736616141	0.0118406247120445	0.146715843534608	Exon	DLPFC
e1014898	ENSG00000105519.14	ENSG00000105519	CAPS	-0.14184852843386	-0.617915632228867	-2.52997278155138	0.0118407766132603	0.146715843534608	Exon	DLPFC
e829559	ENSG00000157470.11	ENSG00000157470	FAM81A	0.118264916813153	1.14980433121254	2.52996398666236	0.0118410680178948	0.146715843534608	Exon	DLPFC
e1107058	ENSG00000159086.14	ENSG00000159086	PAXBP1	-0.0906866598306789	1.55931227281942	-2.52987995851011	0.0118438524788592	0.146734062895471	Exon	DLPFC
e992327	ENSG00000154065.16	ENSG00000154065	ANKRD29	0.129947381852822	-1.47738109600745	2.5298693857484	0.0118442028722889	0.146734062895471	Exon	DLPFC
e745434	ENSG00000139370.10	ENSG00000139370	SLC15A4	-0.119962412923524	-1.73922077619366	-2.52985135070858	0.0118448005954649	0.146734062895471	Exon	DLPFC
e131028	ENSG00000169604.19	ENSG00000169604	ANTXR1	-0.119159341339555	-0.959005546630516	-2.52983980912132	0.0118451831246131	0.146734062895471	Exon	DLPFC
e1120007	ENSG00000099901.16	ENSG00000099901	RANBP1	0.0719711542299041	2.2768440694448	2.52983312750997	0.0118454045819458	0.146734062895471	Exon	DLPFC
e1059902	ENSG00000105419.17	ENSG00000105419	MEIS3	0.115195859661073	1.50472024464419	2.52982252927844	0.0118457558604767	0.146734062895471	Exon	DLPFC
e930893	ENSG00000128482.15	ENSG00000128482	RNF112	0.119944088370308	-0.0123514498104881	2.5298109613366	0.0118461392906585	0.146734062895471	Exon	DLPFC
e998743	ENSG00000167306.19	ENSG00000167306	MYO5B	0.168900597141909	-1.43295202236019	2.5297949707281	0.0118466693324356	0.146734062895471	Exon	DLPFC
e1008098	ENSG00000099622.13	ENSG00000099622	CIRBP	0.164805119668631	-0.907906132228585	2.52974785971966	0.011848231046983	0.146734062895471	Exon	DLPFC
e1013255	ENSG00000214456.8	ENSG00000214456	PLIN5	-0.249017407793708	-2.98532603082888	-2.52972821196707	0.0118488824177414	0.146734062895471	Exon	DLPFC
e803222	ENSG00000225746.9	ENSG00000225746	SNHG23	0.0958159633862625	1.672897624279	2.52972617174211	0.0118489500579859	0.146734062895471	Exon	DLPFC
e174672	ENSG00000064933.16	ENSG00000064933	PMS1	0.149906372348992	-2.23146328159396	2.52970901400498	0.0118495189076547	0.146734062895471	Exon	DLPFC
e322240	ENSG00000112977.15	ENSG00000112977	DAP	-0.1886968981491	-3.06106914632146	-2.52968636236737	0.0118502699400061	0.146734062895471	Exon	DLPFC
e51209	ENSG00000188641.12	ENSG00000188641	DPYD	-0.111900377562228	0.908443245983734	-2.52967979359246	0.011850487740686	0.146734062895471	Exon	DLPFC
e107887	ENSG00000196418.12	ENSG00000196418	ZNF124	-0.121389664948912	1.23065569804651	-2.52967622462275	0.0118506060784058	0.146734062895471	Exon	DLPFC
e877111	ENSG00000283662.1	ENSG00000283662		0.243302946890105	-0.931130464466925	2.52967524747032	0.0118506384784135	0.146734062895471	Exon	DLPFC
e548443	ENSG00000148218.15	ENSG00000148218	ALAD	-0.104456538038042	0.0987288149555684	-2.52967412460324	0.0118506757100631	0.146734062895471	Exon	DLPFC
e719769	ENSG00000135678.11	ENSG00000135678	CPM	-0.266767053490606	-3.09167781469184	-2.52966440218035	0.0118509980872545	0.146734062895471	Exon	DLPFC
e923089	ENSG00000166579.15	ENSG00000166579	NDEL1	0.0803909705077767	1.67826220572186	2.52966138373147	0.0118510981749106	0.146734062895471	Exon	DLPFC
e1161898	ENSG00000102271.13	ENSG00000102271	KLHL4	-0.12219170424741	1.08920990055849	-2.52962186690375	0.0118524085685658	0.146734062895471	Exon	DLPFC
e820826	ENSG00000067369.13	ENSG00000067369	TP53BP1	0.0794069351659604	-0.0018825016830153	2.52961376530839	0.0118526772366142	0.146734062895471	Exon	DLPFC
e419585	ENSG00000146469.12	ENSG00000146469	VIP	0.204111385071064	0.440472483151332	2.52961325125642	0.0118526942839753	0.146734062895471	Exon	DLPFC
e968681	ENSG00000171634.16	ENSG00000171634	BPTF	-0.077392442554896	0.870257556325048	-2.5296109929662	0.0118527691752783	0.146734062895471	Exon	DLPFC
e1086322	ENSG00000101367.8	ENSG00000101367	MAPRE1	-0.0672766872777307	3.62674765535817	-2.52957450311227	0.0118539793406563	0.146734062895471	Exon	DLPFC
e1177589	ENSG00000130830.14	ENSG00000130830	MPP1	0.0810947964154844	0.61960477370771	2.52957199871294	0.0118540624016795	0.146734062895471	Exon	DLPFC
e88324	ENSG00000023572.8	ENSG00000023572	GLRX2	0.102699544667161	1.71060243567763	2.5295624629168	0.0118543786710755	0.146734062895471	Exon	DLPFC
e702485	ENSG00000123352.17	ENSG00000123352	SPATS2	0.110344003921145	1.22779922470588	2.52955698940348	0.0118545602119867	0.146734062895471	Exon	DLPFC
e938294	ENSG00000176658.16	ENSG00000176658	MYO1D	-0.201644718342736	1.49244849906734	-2.52954724821797	0.0118548833056036	0.146734062895471	Exon	DLPFC
e353286	ENSG00000044115.20	ENSG00000044115	CTNNA1	-0.163961706164192	1.56964795638466	-2.52953438081807	0.0118553101008704	0.146734062895471	Exon	DLPFC
e623851	ENSG00000171714.10	ENSG00000171714	ANO5	0.0939626703658497	0.46125960286491	2.52952626362346	0.0118555793449164	0.146734062895471	Exon	DLPFC
e98643	ENSG00000116141.15	ENSG00000116141	MARK1	0.106318807531422	3.6145645654927	2.5295126944857	0.0118560294398604	0.146734062895471	Exon	DLPFC
e492039	ENSG00000197892.12	ENSG00000197892	KIF13B	-0.177911187304798	-0.89445743958799	-2.52950371237322	0.0118563273893004	0.146734062895471	Exon	DLPFC
e261335	ENSG00000075651.15	ENSG00000075651	PLD1	-0.22069714688149	-0.279946335197518	-2.52942037307683	0.0118590921902056	0.146762946182656	Exon	DLPFC
e1012742	ENSG00000105251.10	ENSG00000105251	SHD	0.167802494880389	-1.24045097247244	2.52940358531832	0.0118596491975445	0.146764505674421	Exon	DLPFC
e618895	ENSG00000072952.18	ENSG00000072952	MRVI1	-0.179344333379408	-1.64558789618695	-2.52937859887883	0.0118604782751394	0.146769431830806	Exon	DLPFC
e1042214	ENSG00000161249.20	ENSG00000161249	DMKN	0.198397167042187	-2.35976654141635	2.52935980164213	0.0118611020221857	0.146771221246706	Exon	DLPFC
e507171	ENSG00000188343.12	ENSG00000188343	FAM92A1	0.0989970080237312	1.28486624444112	2.52932973313911	0.0118620998434055	0.146771221246706	Exon	DLPFC
e51264	ENSG00000225206.7	ENSG00000225206	MIR137HG	0.142165142563844	1.05606926372011	2.52932641955079	0.0118622098091807	0.146771221246706	Exon	DLPFC
e1026289	ENSG00000105607.12	ENSG00000105607	GCDH	-0.0961583369716156	-0.409870598128112	-2.5293222876991	0.0118623469313705	0.146771221246706	Exon	DLPFC
e858845	ENSG00000183751.14	ENSG00000183751	TBL3	-0.104258493696815	-1.10723560629545	-2.5292787716358	0.0118637911681261	0.14677360467508	Exon	DLPFC
e47723	ENSG00000171502.14	ENSG00000171502	COL24A1	0.168630932262112	-1.55596616258921	2.52926497792976	0.0118642489944544	0.14677360467508	Exon	DLPFC
e1088058	ENSG00000101019.21	ENSG00000101019	UQCC1	0.0698580014463774	1.09917487694534	2.52925545354024	0.0118645651272566	0.14677360467508	Exon	DLPFC
e854805	ENSG00000197562.9	ENSG00000197562	RAB40C	0.125471450662869	-0.958270370447021	2.5292396843145	0.0118650885546726	0.14677360467508	Exon	DLPFC
e263589	ENSG00000242808.7	ENSG00000242808	SOX2-OT	-0.246649727753216	-1.67198597693977	-2.52920109399608	0.0118663695686415	0.14677360467508	Exon	DLPFC
e345299	ENSG00000129596.4	ENSG00000129596	CDO1	0.0765107364960107	1.21923415385668	2.52919786457993	0.0118664767753937	0.14677360467508	Exon	DLPFC
e732711	ENSG00000166111.9	ENSG00000166111	SVOP	0.153512011861478	1.36153939150042	2.52917762686324	0.0118671486254129	0.14677360467508	Exon	DLPFC
e260935	ENSG00000244738.1	ENSG00000244738		-0.360267239716318	-2.21747403657309	-2.52917045299781	0.011867386790927	0.14677360467508	Exon	DLPFC
e454225	ENSG00000158560.14	ENSG00000158560	DYNC1I1	0.0950950694236857	2.06061494423359	2.52916041021316	0.0118677202089825	0.14677360467508	Exon	DLPFC
e988858	ENSG00000134265.12	ENSG00000134265	NAPG	0.0753872082773354	4.10779974932509	2.52915183435944	0.0118680049318843	0.14677360467508	Exon	DLPFC
e281930	ENSG00000151552.11	ENSG00000151552	QDPR	-0.125190858954859	2.83394306891495	-2.52914759045796	0.0118681458339189	0.14677360467508	Exon	DLPFC
e167989	ENSG00000138430.15	ENSG00000138430	OLA1	0.0955276716864287	3.88882453070563	2.52914246114649	0.011868316134494	0.14677360467508	Exon	DLPFC
e346469	ENSG00000064692.18	ENSG00000064692	SNCAIP	0.1015085129769	-0.157997808331971	2.52912979836788	0.0118687365664135	0.14677360467508	Exon	DLPFC
e218968	ENSG00000164050.12	ENSG00000164050	PLXNB1	-0.15956366912645	0.194200973399767	-2.52912393036796	0.0118689314013304	0.14677360467508	Exon	DLPFC
e995744	ENSG00000134775.15	ENSG00000134775	FHOD3	0.104766978068679	0.330618312119365	2.52912171771271	0.011869004868755	0.14677360467508	Exon	DLPFC
e960156	ENSG00000243678.11	ENSG00000243678	NME2	0.058708733597149	2.76729344036027	2.529080619487	0.0118703695385052	0.146785149882672	Exon	DLPFC
e638232	ENSG00000089597.16	ENSG00000089597	GANAB	-0.104826190426335	-1.02649047894584	-2.52906689942026	0.0118708251454861	0.146785453483852	Exon	DLPFC
e797331	ENSG00000165533.18	ENSG00000165533	TTC8	0.124590327015648	-0.94049305927684	2.52905148326978	0.0118713370934827	0.146786453707164	Exon	DLPFC
e951109	ENSG00000030582.16	ENSG00000030582	GRN	-0.158496823038154	-0.905312568300088	-2.52897239087527	0.0118739639463904	0.146813603239117	Exon	DLPFC
e432706	ENSG00000153790.11	ENSG00000153790	C7orf31	-0.165801228333721	-1.97602545617299	-2.52895567554758	0.011874519169777	0.146814535662027	Exon	DLPFC
e775766	ENSG00000092108.20	ENSG00000092108	SCFD1	0.0703304570919979	0.811683963113188	2.52890552744906	0.0118761850489325	0.146814535662027	Exon	DLPFC
e435381	ENSG00000122507.20	ENSG00000122507	BBS9	-0.0771900678593951	0.800352630895986	-2.52890304113739	0.0118762676476042	0.146814535662027	Exon	DLPFC
e799768	ENSG00000165943.4	ENSG00000165943	MOAP1	0.150865544461521	-0.644061695545901	2.52888347566188	0.0118769176572923	0.146814535662027	Exon	DLPFC
e845549	ENSG00000103723.12	ENSG00000103723	AP3B2	0.1213023088541	1.75597786243101	2.52887709117129	0.0118771297714759	0.146814535662027	Exon	DLPFC
e425764	ENSG00000106266.9	ENSG00000106266	SNX8	-0.122448802134481	-1.79694121687889	-2.52887529522556	0.0118771894394228	0.146814535662027	Exon	DLPFC
e190612	ENSG00000187957.7	ENSG00000187957	DNER	-0.0906448225316401	1.49164766128212	-2.52886703994055	0.0118774637138977	0.146814535662027	Exon	DLPFC
e213887	ENSG00000168314.17	ENSG00000168314	MOBP	-0.291040947279661	0.354424614198131	-2.5288662944514	0.0118774884823866	0.146814535662027	Exon	DLPFC
e1022606	ENSG00000079805.16	ENSG00000079805	DNM2	-0.210604398359503	-2.82165020464809	-2.52879038827829	0.0118800106662755	0.146836802182033	Exon	DLPFC
e938873	ENSG00000092871.16	ENSG00000092871	RFFL	-0.164926530855136	-0.169330338914288	-2.52878612663688	0.0118801522847512	0.146836802182033	Exon	DLPFC
e921824	ENSG00000170004.16	ENSG00000170004	CHD3	0.101250671136331	1.95158913617723	2.52877129686885	0.0118806451040385	0.146837563686767	Exon	DLPFC
e788520	ENSG00000198133.8	ENSG00000198133	TMEM229B	0.101696166438551	0.840655415393358	2.52871830271199	0.0118824063418905	0.146843923743039	Exon	DLPFC
e911140	ENSG00000179409.10	ENSG00000179409	GEMIN4	-0.0864350391016759	-0.24407025463886	-2.52871565216819	0.0118824944376704	0.146843923743039	Exon	DLPFC
e797855	ENSG00000198668.10	ENSG00000198668	CALM1	0.053891522844524	4.3484401986939	2.52870490380669	0.0118828516855273	0.146843923743039	Exon	DLPFC
e294753	ENSG00000138759.17	ENSG00000138759	FRAS1	0.238088983663682	-3.16793958984676	2.52870391341721	0.0118828846040044	0.146843923743039	Exon	DLPFC
e404034	ENSG00000198833.6	ENSG00000198833	UBE2J1	-0.0684913957317565	0.499347434603141	-2.52867256195016	0.0118839267032399	0.146847261537594	Exon	DLPFC
e939712	ENSG00000270647.5	ENSG00000270647	TAF15	-0.0945706283464083	0.0135289110321332	-2.52866492613002	0.0118841805244945	0.146847261537594	Exon	DLPFC
e353320	ENSG00000044115.20	ENSG00000044115	CTNNA1	-0.109295506197305	1.58236900737998	-2.52865686723797	0.0118844484142608	0.146847261537594	Exon	DLPFC
e232477	ENSG00000163618.17	ENSG00000163618	CADPS	0.131651063117589	2.44181488674326	2.52858568118236	0.0118868149800126	0.14687117408867	Exon	DLPFC
e216747	ENSG00000163818.16	ENSG00000163818	LZTFL1	0.112442788900905	-0.0953368306711198	2.52854484909267	0.0118881726238009	0.146882619313248	Exon	DLPFC
e525400	ENSG00000080503.21	ENSG00000080503	SMARCA2	0.0817261049174374	0.823417569148195	2.52851467808728	0.0118891758812982	0.146884390394893	Exon	DLPFC
e64803	ENSG00000136631.12	ENSG00000136631	VPS45	0.0740102910220955	0.891612279415798	2.52850901348202	0.0118893642512659	0.146884390394893	Exon	DLPFC
e130677	ENSG00000243667.6	ENSG00000243667	WDR92	0.0815567382586655	0.234168514102476	2.52850162334455	0.0118896100058287	0.146884390394893	Exon	DLPFC
e191777	ENSG00000173692.12	ENSG00000173692	PSMD1	0.0575948754948169	2.28548965081719	2.52846033961839	0.011890982954452	0.1468956435889	Exon	DLPFC
e93505	ENSG00000162873.14	ENSG00000162873	KLHDC8A	0.124539600002575	0.164740763334909	2.52844829153885	0.0118913836569648	0.1468956435889	Exon	DLPFC
e373821	ENSG00000124783.12	ENSG00000124783	SSR1	-0.0577055868873938	5.32847551013412	-2.52841294595494	0.0118925592717307	0.146904836890679	Exon	DLPFC
e1159097	ENSG00000184634.15	ENSG00000184634	MED12	-0.178814816656445	-2.36223819412386	-2.52838650882346	0.0118934386538184	0.146910149744599	Exon	DLPFC
e520659	ENSG00000104522.15	ENSG00000104522	TSTA3	0.0838277634698385	0.0379891005283933	2.52837407650274	0.0118938522118982	0.146910149744599	Exon	DLPFC
e1155836	ENSG00000072506.12	ENSG00000072506	HSD17B10	-0.0949983531885649	-0.357276078322884	-2.52833402596193	0.0118951845703244	0.146917777431131	Exon	DLPFC
e1157221	ENSG00000204271.11	ENSG00000204271	SPIN3	0.100212984778604	-0.868961505147176	2.52831885003482	0.0118956894615071	0.146917777431131	Exon	DLPFC
e927750	ENSG00000141030.12	ENSG00000141030	COPS3	0.0701928296809771	1.78485638168209	2.52831660719454	0.0118957640806609	0.146917777431131	Exon	DLPFC
e678428	ENSG00000073614.12	ENSG00000073614	KDM5A	-0.068919690161224	0.74829099046209	-2.52827159647541	0.0118972616725535	0.146928358135209	Exon	DLPFC
e629838	ENSG00000175220.11	ENSG00000175220	ARHGAP1	-0.107475461160264	0.887143491288147	-2.52826492265261	0.0118974837375714	0.146928358135209	Exon	DLPFC
e516503	ENSG00000129295.8	ENSG00000129295	LRRC6	0.115839546693114	0.124092847962157	2.52819932900288	0.0118996664994282	0.146942184716967	Exon	DLPFC
e467175	ENSG00000081803.15	ENSG00000081803	CADPS2	0.102789908551456	1.95907151708924	2.52819628534778	0.0118997677918871	0.146942184716967	Exon	DLPFC
e839890	ENSG00000140474.12	ENSG00000140474	ULK3	0.099408247804294	-0.486145389837781	2.5281923762526	0.0118998978872092	0.146942184716967	Exon	DLPFC
e160696	ENSG00000136541.14	ENSG00000136541	ERMN	-0.273057662852469	3.91882190203374	-2.5281462401284	0.0119014334005937	0.14695097734836	Exon	DLPFC
e591691	ENSG00000107798.17	ENSG00000107798	LIPA	-0.164908629054353	0.67101066525941	-2.52813857377625	0.0119016885710307	0.14695097734836	Exon	DLPFC
e687065	ENSG00000175899.14	ENSG00000175899	A2M	-0.153041325814686	0.58898822953609	-2.52811672407522	0.0119024158533883	0.14695097734836	Exon	DLPFC
e1161883	ENSG00000126733.20	ENSG00000126733	DACH2	0.166604406795354	-0.885930587615472	2.52808449759329	0.0119034886062777	0.14695097734836	Exon	DLPFC
e308186	ENSG00000151466.11	ENSG00000151466	SCLT1	0.0932930841476874	-0.83067226734791	2.5280834056957	0.0119035249547966	0.14695097734836	Exon	DLPFC
e711578	ENSG00000065361.14	ENSG00000065361	ERBB3	-0.261641704813178	-0.629269975618799	-2.52807564036652	0.011903783460109	0.14695097734836	Exon	DLPFC
e90660	ENSG00000134369.15	ENSG00000134369	NAV1	-0.104156759403486	0.834769454065759	-2.52806901901482	0.0119040038867268	0.14695097734836	Exon	DLPFC
e353533	ENSG00000044115.20	ENSG00000044115	CTNNA1	-0.108871478914937	1.64006285689759	-2.52805476095973	0.0119044785536399	0.14695097734836	Exon	DLPFC
e1156648	ENSG00000102316.16	ENSG00000102316	MAGED2	0.0583229564643049	3.07484879416068	2.52805430252191	0.0119044938158374	0.14695097734836	Exon	DLPFC
e445187	ENSG00000106089.11	ENSG00000106089	STX1A	0.150698114053872	2.90859850864986	2.52803608642431	0.0119051002757118	0.146953136494981	Exon	DLPFC
e901845	ENSG00000102984.14	ENSG00000102984	ZNF821	0.0890308352493609	-0.239284516628685	2.52797239159047	0.0119072210538038	0.146971529595273	Exon	DLPFC
e307376	ENSG00000151458.11	ENSG00000151458	ANKRD50	0.0828779028063863	3.0754650573962	2.52796039062181	0.0119076206747567	0.146971529595273	Exon	DLPFC
e334258	ENSG00000205572.9	ENSG00000205572	SERF1B	0.185264969089851	-0.539460245739788	2.52795244813519	0.0119078851586475	0.146971529595273	Exon	DLPFC
e188244	ENSG00000123992.18	ENSG00000123992	DNPEP	-0.0888898056346102	-0.423619610109662	-2.52792456636298	0.0119088136598678	0.146977662293507	Exon	DLPFC
e300821	ENSG00000164031.16	ENSG00000164031	DNAJB14	0.0833008735492023	0.818026210148321	2.52788797536625	0.0119100322880146	0.146987375141651	Exon	DLPFC
e1128028	ENSG00000099995.18	ENSG00000099995	SF3A1	-0.0666010766323287	1.37330358761765	-2.52783421213104	0.011911823022572	0.147000861110843	Exon	DLPFC
e255603	ENSG00000082996.19	ENSG00000082996	RNF13	-0.114252557830241	0.986803328392539	-2.52782924740224	0.0119119883988083	0.147000861110843	Exon	DLPFC
e236589	ENSG00000080822.16	ENSG00000080822	CLDND1	-0.213302012757342	0.845150967290426	-2.52780313738816	0.0119128581629154	0.14700290690634	Exon	DLPFC
e713226	ENSG00000135423.12	ENSG00000135423	GLS2	0.148343117681201	-0.285043856259433	2.52779604510508	0.0119130944273706	0.14700290690634	Exon	DLPFC
e190903	ENSG00000135899.16	ENSG00000135899	SP110	-0.195706188167998	-2.37582291226975	-2.527784275413	0.0119134865190505	0.14700290690634	Exon	DLPFC
e962725	ENSG00000108395.13	ENSG00000108395	TRIM37	0.121487289506031	3.19509254198467	2.52777243581227	0.0119138809512377	0.14700290690634	Exon	DLPFC
e338175	ENSG00000177034.14	ENSG00000177034	MTX3	0.0675301803885413	0.874043328417093	2.52767840918202	0.0119170138286613	0.147006239308976	Exon	DLPFC
e435689	ENSG00000173852.14	ENSG00000173852	DPY19L1	0.175598043461126	-2.59492412780742	2.52767626706927	0.0119170852103553	0.147006239308976	Exon	DLPFC
e538345	ENSG00000119121.21	ENSG00000119121	TRPM6	-0.281225627710304	-3.12717005851677	-2.52767523580281	0.0119171195754177	0.147006239308976	Exon	DLPFC
e844748	ENSG00000117899.10	ENSG00000117899	MESDC2	-0.171561177539686	-2.26761924685669	-2.52767506669908	0.0119171252104975	0.147006239308976	Exon	DLPFC
e884980	ENSG00000069329.15	ENSG00000069329	VPS35	0.110488386958371	1.88471659101729	2.52767130596871	0.0119172505307359	0.147006239308976	Exon	DLPFC
e1128540	ENSG00000128242.12	ENSG00000128242	GAL3ST1	-0.22802223424452	-2.09560700089429	-2.5276478718276	0.0119180314619075	0.147006239308976	Exon	DLPFC
e185554	ENSG00000018280.16	ENSG00000018280	SLC11A1	-0.458124339966667	-3.23989327361159	-2.52764303729738	0.0119181925759077	0.147006239308976	Exon	DLPFC
e673384	ENSG00000255248.7	ENSG00000255248	MIR100HG	0.0835139771978383	1.1824946893639	2.52763380530532	0.0119185002436956	0.147006239308976	Exon	DLPFC
e962644	ENSG00000108395.13	ENSG00000108395	TRIM37	0.0971127213829699	2.93573008450456	2.52762396303035	0.0119188282577201	0.147006239308976	Exon	DLPFC
e1003999	ENSG00000176225.12	ENSG00000176225	RTTN	-0.168025319079976	-2.10229028564985	-2.52761895148869	0.0119189952807259	0.147006239308976	Exon	DLPFC
e73760	ENSG00000160789.19	ENSG00000160789	LMNA	-0.17637176753504	-1.22457797938645	-2.52761014162288	0.0119192888980763	0.147006239308976	Exon	DLPFC
e546578	ENSG00000148143.12	ENSG00000148143	ZNF462	-0.110734717873244	-0.784873943061226	-2.52757624964087	0.0119204185183444	0.147006239308976	Exon	DLPFC
e429680	ENSG00000136267.13	ENSG00000136267	DGKB	0.155438890253438	4.58668561373534	2.52756268113443	0.0119208707835871	0.147006239308976	Exon	DLPFC
e436154	ENSG00000011426.10	ENSG00000011426	ANLN	-0.282016333665191	2.10486619505317	-2.52755901419727	0.0119209930125011	0.147006239308976	Exon	DLPFC
e232479	ENSG00000163618.17	ENSG00000163618	CADPS	0.121303891963537	2.38242915977559	2.52755774287984	0.0119210353892032	0.147006239308976	Exon	DLPFC
e299009	ENSG00000145335.15	ENSG00000145335	SNCA	0.103809407494617	3.81403807422619	2.52755705611153	0.0119210582812416	0.147006239308976	Exon	DLPFC
e133414	ENSG00000135636.13	ENSG00000135636	DYSF	-0.224964734029542	-1.28299452528551	-2.52750892956655	0.011922662580154	0.147020698814757	Exon	DLPFC
e507754	ENSG00000164944.11	ENSG00000164944	KIAA1429	-0.0635351985868915	0.627566000085489	-2.52745461206453	0.0119244734856114	0.147037704887069	Exon	DLPFC
e878233	ENSG00000196502.11	ENSG00000196502	SULT1A1	0.179510062104128	-1.87833684335352	2.52741972090931	0.0119256368601763	0.147042734688209	Exon	DLPFC
e181573	ENSG00000118263.14	ENSG00000118263	KLF7	-0.0829964838670411	-0.213283977947916	-2.52738423487456	0.0119268201734482	0.147042734688209	Exon	DLPFC
e156124	ENSG00000121964.14	ENSG00000121964	GTDC1	-0.107607395097105	-1.189131012984	-2.52738003419185	0.0119269602558552	0.147042734688209	Exon	DLPFC
e713992	ENSG00000166863.11	ENSG00000166863	TAC3	0.166272693231552	-0.912292679541502	2.52737794617183	0.0119270298867177	0.147042734688209	Exon	DLPFC
e889727	ENSG00000140848.16	ENSG00000140848	CPNE2	-0.153996698906075	-0.600788850896408	-2.52737762953974	0.0119270404457311	0.147042734688209	Exon	DLPFC
e948396	ENSG00000126581.12	ENSG00000126581	BECN1	0.0804199301524611	1.03204957363289	2.52735561565653	0.0119277745827874	0.147045209263167	Exon	DLPFC
e516231	ENSG00000132294.14	ENSG00000132294	EFR3A	0.0943553541258794	2.68770814894855	2.52734571410336	0.0119281048010327	0.147045209263167	Exon	DLPFC
e672278	ENSG00000076706.15	ENSG00000076706	MCAM	-0.194110220663537	-1.22099938600918	-2.52731028071282	0.0119292865764724	0.147054454124668	Exon	DLPFC
e344284	ENSG00000152495.10	ENSG00000152495	CAMK4	0.165596576027271	-0.409845500214864	2.52728901672795	0.011929995823547	0.147057873585853	Exon	DLPFC
e198979	ENSG00000176946.11	ENSG00000176946	THAP4	0.0673068762037219	1.09641776747835	2.52724700947905	0.0119313970597255	0.147069822455661	Exon	DLPFC
e943068	ENSG00000131748.15	ENSG00000131748	STARD3	-0.101942558853274	-0.819573777791968	-2.5272137127205	0.0119325078441104	0.147076605487642	Exon	DLPFC
e582119	ENSG00000148541.12	ENSG00000148541	FAM13C	-0.185461320252239	-1.5459458341883	-2.52720462074005	0.0119328111698154	0.147076605487642	Exon	DLPFC
e329988	ENSG00000067113.16	ENSG00000067113	PLPP1	-0.0759810756168844	1.65183312331431	-2.52716758186493	0.0119340469278646	0.147082967775453	Exon	DLPFC
e702609	ENSG00000135519.6	ENSG00000135519	KCNH3	0.163274149035451	0.926219497669507	2.52714619904335	0.0119347603921722	0.147082967775453	Exon	DLPFC
e257663	ENSG00000163660.11	ENSG00000163660	CCNL1	-0.0864066181814295	1.72063965179281	-2.52714392489302	0.0119348362742472	0.147082967775453	Exon	DLPFC
e787767	ENSG00000257365.7	ENSG00000257365	FNTB	-0.14129736629651	-1.02510000013563	-2.52713736751178	0.0119350550782358	0.147082967775453	Exon	DLPFC
e55268	ENSG00000184371.13	ENSG00000184371	CSF1	-0.230016656263533	-2.07754875642323	-2.5271199941682	0.0119356348020558	0.147084789078452	Exon	DLPFC
e917970	ENSG00000108590.10	ENSG00000108590	MED31	0.0884434938702602	0.933488007577463	2.52699832786203	0.0119396953366748	0.147114426224617	Exon	DLPFC
e309623	ENSG00000109458.8	ENSG00000109458	GAB1	-0.149360087057622	0.914126592649104	-2.52698057478368	0.0119402879370505	0.147114426224617	Exon	DLPFC
e522032	ENSG00000197858.10	ENSG00000197858	GPAA1	-0.104386199825827	-0.984172642560195	-2.52697723807965	0.0119403993196471	0.147114426224617	Exon	DLPFC
e1132120	ENSG00000100353.17	ENSG00000100353	EIF3D	-0.0623608084183248	1.2807146394451	-2.52697460030177	0.011940487372028	0.147114426224617	Exon	DLPFC
e462491	ENSG00000005483.20	ENSG00000005483	KMT2E	-0.0639759537627788	1.57861159579499	-2.52696953108031	0.0119406565907114	0.147114426224617	Exon	DLPFC
e148104	ENSG00000153094.21	ENSG00000153094	BCL2L11	-0.161730555454416	-2.35004022798938	-2.52696640724617	0.0119407608703322	0.147114426224617	Exon	DLPFC
e768817	ENSG00000092201.9	ENSG00000092201	SUPT16H	0.0862209031803448	0.957866281631509	2.52692355299322	0.0119421915099789	0.147114426224617	Exon	DLPFC
e756511	ENSG00000231607.9	ENSG00000231607	DLEU2	-0.168743264343165	-2.44275118044282	-2.52692205366003	0.0119422415662454	0.147114426224617	Exon	DLPFC
e896801	ENSG00000102898.11	ENSG00000102898	NUTF2	0.0429390128763225	3.53709293741584	2.52692146678569	0.0119422611594984	0.147114426224617	Exon	DLPFC
e520692	ENSG00000104522.15	ENSG00000104522	TSTA3	0.0837469299202223	0.0378369589608565	2.52690696413891	0.0119427453506561	0.147114426224617	Exon	DLPFC
e100938	ENSG00000143799.12	ENSG00000143799	PARP1	-0.0728576037211867	1.29294503290747	-2.52690503346583	0.011942809810197	0.147114426224617	Exon	DLPFC
e829520	ENSG00000157483.8	ENSG00000157483	MYO1E	-0.251260752359169	-2.58660595345885	-2.52689262648793	0.0119432240503795	0.147114426224617	Exon	DLPFC
e749797	ENSG00000132932.16	ENSG00000132932	ATP8A2	0.11119949041401	1.16742234826606	2.52687236423264	0.0119439005875403	0.147115413631914	Exon	DLPFC
e356985	ENSG00000113578.17	ENSG00000113578	FGF1	-0.195392044624304	-0.762719017016689	-2.52685870738012	0.0119443565959231	0.147115413631914	Exon	DLPFC
e97593	ENSG00000117707.15	ENSG00000117707	PROX1	-0.140521413915902	3.35509767007156	-2.52684698710235	0.0119447479535729	0.147115413631914	Exon	DLPFC
e609108	ENSG00000023191.16	ENSG00000023191	RNH1	-0.115827121202251	0.794136416930687	-2.52683511876289	0.0119451442668586	0.147115413631914	Exon	DLPFC
e269743	ENSG00000114279.13	ENSG00000114279	FGF12	0.132554511650121	2.82171379565088	2.52682382870402	0.0119455212807875	0.147115413631914	Exon	DLPFC
e210429	ENSG00000153558.13	ENSG00000153558	FBXL2	0.122495109633345	1.30346083310483	2.52679425438707	0.0119465089192585	0.147115413631914	Exon	DLPFC
e436207	ENSG00000011426.10	ENSG00000011426	ANLN	-0.28195090472551	2.10603123633073	-2.52676377533876	0.0119475268474335	0.147115413631914	Exon	DLPFC
e433529	ENSG00000146592.16	ENSG00000146592	CREB5	-0.272792228892625	-2.89371010397832	-2.52673327532565	0.0119485455530872	0.147115413631914	Exon	DLPFC
e739976	ENSG00000256008.2	ENSG00000256008		0.190261718641908	-2.04414510226086	2.52673262507145	0.0119485672725307	0.147115413631914	Exon	DLPFC
e159358	ENSG00000182389.19	ENSG00000182389	CACNB4	0.152194809242806	0.31803262466146	2.52673131581999	0.0119486110035551	0.147115413631914	Exon	DLPFC
e242853	ENSG00000145087.12	ENSG00000145087	STXBP5L	0.109023700327201	2.04983627397463	2.52672227527418	0.0119489129756626	0.147115413631914	Exon	DLPFC
e333571	ENSG00000134058.10	ENSG00000134058	CDK7	0.0979913594841287	-0.587017637324509	2.52672052558115	0.0119489714196547	0.147115413631914	Exon	DLPFC
e444002	ENSG00000158321.15	ENSG00000158321	AUTS2	-0.109987246635911	-1.32356548811308	-2.52669888474393	0.0119496942971599	0.147115413631914	Exon	DLPFC
e696097	ENSG00000087470.17	ENSG00000087470	DNM1L	0.0889171257551256	1.72337170899106	2.52667934624208	0.0119503469829661	0.147115413631914	Exon	DLPFC
e97598	ENSG00000117707.15	ENSG00000117707	PROX1	-0.140594808707099	3.35398840989474	-2.52666904224805	0.0119506912018046	0.147115413631914	Exon	DLPFC
e1108853	ENSG00000159228.12	ENSG00000159228	CBR1	-0.157304995647326	0.709231004276498	-2.52665958078697	0.0119510072824661	0.147115413631914	Exon	DLPFC
e657129	ENSG00000149269.9	ENSG00000149269	PAK1	0.138280116560391	5.28851614916325	2.52665769468491	0.0119510702926926	0.147115413631914	Exon	DLPFC
e1157409	ENSG00000131089.14	ENSG00000131089	ARHGEF9	0.101895279767219	5.25207917081415	2.52665663027903	0.0119511058521163	0.147115413631914	Exon	DLPFC
e467177	ENSG00000081803.15	ENSG00000081803	CADPS2	0.144479135209604	0.950192470034568	2.52662466414967	0.0119521738130096	0.147115413631914	Exon	DLPFC
e60402	ENSG00000231752.5	ENSG00000231752	EMBP1	0.145208636762743	-1.82467400261658	2.52661480875586	0.0119525030903782	0.147115413631914	Exon	DLPFC
e569244	ENSG00000231496.1	ENSG00000231496		0.168508422985681	-1.13781665049097	2.52661236598128	0.0119525847068728	0.147115413631914	Exon	DLPFC
e920295	ENSG00000181222.15	ENSG00000181222	POLR2A	-0.0847866599882777	0.599266486598463	-2.52660566076939	0.0119528087398735	0.147115413631914	Exon	DLPFC
e1041795	ENSG00000105695.14	ENSG00000105695	MAG	-0.294390224643898	1.5821332252933	-2.52657546327781	0.0119538177378666	0.147118486561156	Exon	DLPFC
e253260	ENSG00000114125.13	ENSG00000114125	RNF7	0.0806499620850322	1.16282307847303	2.52657232881955	0.0119539224748202	0.147118486561156	Exon	DLPFC
e926840	ENSG00000108474.16	ENSG00000108474	PIGL	-0.208661356938884	-2.96492616620704	-2.52651129733822	0.0119559619857434	0.147138269286492	Exon	DLPFC
e387954	ENSG00000161896.11	ENSG00000161896	IP6K3	-0.314587677294006	-0.634561184628502	-2.52646016869249	0.0119576708085339	0.147153981054057	Exon	DLPFC
e463346	ENSG00000172209.5	ENSG00000172209	GPR22	0.161203787571511	1.26405482779768	2.52641666875167	0.0119591248357718	0.147162353286704	Exon	DLPFC
e655801	ENSG00000149273.14	ENSG00000149273	RPS3	-0.0631960397750686	4.00899605821143	-2.52639568739215	0.0119598262141077	0.147162353286704	Exon	DLPFC
e424013	ENSG00000130023.15	ENSG00000130023	ERMARD	-0.140444340938968	-0.878080419134192	-2.52639206743553	0.0119599472280423	0.147162353286704	Exon	DLPFC
e838488	ENSG00000067221.13	ENSG00000067221	STOML1	0.110551804058995	-0.17210527411774	2.52638810236911	0.0119600797801329	0.147162353286704	Exon	DLPFC
e106180	ENSG00000225554.1	ENSG00000225554		0.181666618347619	-2.68947733614881	2.52635270943242	0.0119612630232399	0.147169801271067	Exon	DLPFC
e969254	ENSG00000108946.14	ENSG00000108946	PRKAR1A	0.0619450856749634	4.68485649287627	2.52634414220439	0.0119615494551938	0.147169801271067	Exon	DLPFC
e684689	ENSG00000111674.8	ENSG00000111674	ENO2	0.102208347053142	3.75510772245877	2.52632760069497	0.0119621025121312	0.14717128838955	Exon	DLPFC
e1122015	ENSG00000100030.14	ENSG00000100030	MAPK1	0.115108582382495	0.123124350603296	2.52630018867429	0.0119630190691974	0.147175072547235	Exon	DLPFC
e478144	ENSG00000164885.12	ENSG00000164885	CDK5	0.117595695757702	0.785348921929086	2.52629255006143	0.0119632744874326	0.147175072547235	Exon	DLPFC
e65308	ENSG00000228126.1	ENSG00000228126	FALEC	0.151663146703646	-2.47759931590928	2.52622897433656	0.0119654005067333	0.147195909575372	Exon	DLPFC
e302499	ENSG00000138780.14	ENSG00000138780	GSTCD	-0.145651601471896	-2.15218152298459	-2.52620213675236	0.0119662980763811	0.147199657219057	Exon	DLPFC
e731966	ENSG00000151136.14	ENSG00000151136	BTBD11	0.147780449696633	-0.576515296702542	2.52618623785678	0.0119668298353063	0.147199657219057	Exon	DLPFC
e552312	ENSG00000136933.16	ENSG00000136933	RABEPK	0.0708680604327857	1.18049954049558	2.52613160674692	0.011968657203096	0.147199657219057	Exon	DLPFC
e526373	ENSG00000137040.9	ENSG00000137040	RANBP6	0.0682150380735802	5.12008923820251	2.52612859814534	0.011968757845677	0.147199657219057	Exon	DLPFC
e496308	ENSG00000104368.17	ENSG00000104368	PLAT	-0.206033116545553	-2.66356596920722	-2.52612569018992	0.0119688551221977	0.147199657219057	Exon	DLPFC
e903359	ENSG00000153774.8	ENSG00000153774	CFDP1	0.0736841589786008	1.56157491784638	2.52611642327114	0.0119691651225726	0.147199657219057	Exon	DLPFC
e162851	ENSG00000184611.11	ENSG00000184611	KCNH7	0.17048414962997	1.41170396304559	2.52611162287199	0.011969325710101	0.147199657219057	Exon	DLPFC
e525754	ENSG00000106688.11	ENSG00000106688	SLC1A1	0.104218622763112	-0.248669721680455	2.52609593322585	0.0119698505884802	0.147199657219057	Exon	DLPFC
e156376	ENSG00000169554.17	ENSG00000169554	ZEB2	-0.127503402150809	1.63715688745801	-2.5260820855733	0.0119703138621881	0.147199657219057	Exon	DLPFC
e796250	ENSG00000185070.10	ENSG00000185070	FLRT2	0.143762542881694	0.266703654532272	2.52607299186604	0.0119706181011709	0.147199657219057	Exon	DLPFC
e299041	ENSG00000145335.15	ENSG00000145335	SNCA	0.103303068036732	3.77524754538027	2.52607013544426	0.0119707136670115	0.147199657219057	Exon	DLPFC
e132155	ENSG00000179818.13	ENSG00000179818	PCBP1-AS1	-0.0881860427189575	0.24705169073736	-2.52606329786686	0.0119709424310956	0.147199657219057	Exon	DLPFC
e199836	ENSG00000144619.14	ENSG00000144619	CNTN4	0.158880435076349	-1.0533904460484	2.52605187309327	0.0119713246771893	0.147199657219057	Exon	DLPFC
e739416	ENSG00000089157.15	ENSG00000089157	RPLP0	-0.0908105915978597	1.33182283874415	-2.52602010205428	0.0119723877186686	0.147207412900789	Exon	DLPFC
e480568	ENSG00000009335.17	ENSG00000009335	UBE3C	0.0563991250402724	0.784706794145482	2.52599765648799	0.0119731387856235	0.147207790372816	Exon	DLPFC
e447328	ENSG00000272391.5	ENSG00000272391	POM121C	-0.0946020530800989	0.126390766151052	-2.52599334652632	0.0119732830090974	0.147207790372816	Exon	DLPFC
e638219	ENSG00000089597.16	ENSG00000089597	GANAB	-0.059484432900433	1.54942173673742	-2.52589331816019	0.0119766306748902	0.147243632652093	Exon	DLPFC
e519749	ENSG00000176956.12	ENSG00000176956	LY6H	0.137441677189302	3.18486147270271	2.52586215746635	0.0119776737051758	0.147244813293726	Exon	DLPFC
e519766	ENSG00000176956.12	ENSG00000176956	LY6H	0.137441677189302	3.18486147270271	2.52586215746635	0.0119776737051758	0.147244813293726	Exon	DLPFC
e580108	ENSG00000227345.8	ENSG00000227345	PARG	0.0810981074414658	0.149689495715293	2.52582447390266	0.0119789351810873	0.147244813293726	Exon	DLPFC
e580125	ENSG00000227345.8	ENSG00000227345	PARG	0.0810981074414658	0.149689495715293	2.52582447390266	0.0119789351810873	0.147244813293726	Exon	DLPFC
e580133	ENSG00000227345.8	ENSG00000227345	PARG	0.0810981074414658	0.149689495715293	2.52582447390266	0.0119789351810873	0.147244813293726	Exon	DLPFC
e248736	ENSG00000017260.19	ENSG00000017260	ATP2C1	0.0811917744779276	0.649220295630205	2.52580769178154	0.0119794970089492	0.147244813293726	Exon	DLPFC
e390838	ENSG00000164627.17	ENSG00000164627	KIF6	-0.198554606049907	-1.56784319622356	-2.52580002943019	0.0119797535351271	0.147244813293726	Exon	DLPFC
e239242	ENSG00000198919.12	ENSG00000198919	DZIP3	0.0648382027375882	1.8023635372544	2.52577405642746	0.0119806231159664	0.147247412146562	Exon	DLPFC
e791456	ENSG00000080815.18	ENSG00000080815	PSEN1	-0.13584323625786	0.739816044086025	-2.52576788336092	0.0119808297996182	0.147247412146562	Exon	DLPFC
e352163	ENSG00000146021.14	ENSG00000146021	KLHL3	0.109863359320901	-0.130865303102946	2.52573930313142	0.0119817867505196	0.147248051808074	Exon	DLPFC
e960062	ENSG00000239672.7	ENSG00000239672	NME1	0.103735999588248	2.99578405886308	2.52571560367429	0.0119825803302868	0.147248051808074	Exon	DLPFC
e648981	ENSG00000084207.15	ENSG00000084207	GSTP1	-0.0843106560870517	1.11633758171217	-2.52570674989674	0.0119828768123209	0.147248051808074	Exon	DLPFC
e766538	ENSG00000100814.17	ENSG00000100814	CCNB1IP1	0.0874150567572368	0.366709176847417	2.52570437748977	0.0119829562570398	0.147248051808074	Exon	DLPFC
e745650	ENSG00000060709.14	ENSG00000060709	RIMBP2	0.164931568307413	-0.610739815513486	2.52569942231905	0.0119831221922009	0.147248051808074	Exon	DLPFC
e487470	ENSG00000158806.13	ENSG00000158806	NPM2	0.199890251542721	-0.760536200657445	2.52568884731553	0.0119834763270856	0.147248051808074	Exon	DLPFC
e92925	ENSG00000163531.15	ENSG00000163531	NFASC	-0.10457673877776	1.86417994053556	-2.5256383526148	0.0119851674181125	0.147261613485399	Exon	DLPFC
e241629	ENSG00000181722.16	ENSG00000181722	ZBTB20	-0.216294100910047	-2.96221489947228	-2.52561505496777	0.0119859477387791	0.147261613485399	Exon	DLPFC
e1021202	ENSG00000167807.15	ENSG00000167807		0.110007807891778	0.407947933113249	2.52561395389717	0.0119859846186503	0.147261613485399	Exon	DLPFC
e255605	ENSG00000082996.19	ENSG00000082996	RNF13	-0.111426059078498	1.84626794403359	-2.52560424466565	0.0119863098294251	0.147261613485399	Exon	DLPFC
e226706	ENSG00000023330.14	ENSG00000023330	ALAS1	0.0641004119514062	0.880340992037368	2.52552093729415	0.0119891005332769	0.147290585474949	Exon	DLPFC
e739232	ENSG00000089154.10	ENSG00000089154	GCN1	-0.123540810640835	-0.337095957278996	-2.52549544219909	0.0119899547060654	0.147295765223768	Exon	DLPFC
e518335	ENSG00000169398.19	ENSG00000169398	PTK2	-0.0781979816118198	3.96529306843013	-2.52546214595289	0.0119910703256512	0.147300913461385	Exon	DLPFC
e731967	ENSG00000151136.14	ENSG00000151136	BTBD11	0.153350856471589	-1.1879005942578	2.52545711461794	0.011991238912926	0.147300913461385	Exon	DLPFC
e579443	ENSG00000107643.15	ENSG00000107643	MAPK8	0.0838432902421814	0.940605695438262	2.52544041577266	0.0119917984640087	0.14730247326149	Exon	DLPFC
e597394	ENSG00000107816.17	ENSG00000107816	LZTS2	-0.167796035121274	0.456913072932255	-2.52541417209384	0.0119926778938754	0.147307962070837	Exon	DLPFC
e599017	ENSG00000076685.18	ENSG00000076685	NT5C2	-0.13736902480391	-1.81848891590345	-2.52538703635678	0.011993587277133	0.147312274391705	Exon	DLPFC
e168478	ENSG00000128656.13	ENSG00000128656	CHN1	0.145619560099703	4.56840926164653	2.5253645968126	0.0119943393261408	0.147312274391705	Exon	DLPFC
e951935	ENSG00000167131.16	ENSG00000167131	CCDC103	0.16676365852965	-1.54037387846981	2.52535393569625	0.0119946966423146	0.147312274391705	Exon	DLPFC
e781976	ENSG00000100519.11	ENSG00000100519	PSMC6	0.0634757488190475	2.46321989281119	2.52535206389369	0.0119947593783112	0.147312274391705	Exon	DLPFC
e262708	ENSG00000136518.16	ENSG00000136518	ACTL6A	-0.169425926475794	-1.52074755321767	-2.52530182818546	0.0119964432051949	0.147321187296152	Exon	DLPFC
e796149	ENSG00000071537.13	ENSG00000071537	SEL1L	-0.0637170350895859	1.13742499773204	-2.52529421841385	0.0119966982918732	0.147321187296152	Exon	DLPFC
e389441	ENSG00000156711.16	ENSG00000156711	MAPK13	0.181765925614759	-2.08062793258639	2.52529169178661	0.0119967829878549	0.147321187296152	Exon	DLPFC
e489931	ENSG00000147459.17	ENSG00000147459	DOCK5	-0.243336154452936	-0.78420147650623	-2.52524852883619	0.0119982299508844	0.147330288858188	Exon	DLPFC
e876127	ENSG00000140750.16	ENSG00000140750	ARHGAP17	-0.119128187314516	-1.117315529141	-2.52523807362542	0.0119985804670614	0.147330288858188	Exon	DLPFC
e724961	ENSG00000049130.13	ENSG00000049130	KITLG	0.132011414143734	0.259684990208136	2.52523086577908	0.011998822119028	0.147330288858188	Exon	DLPFC
e1147065	ENSG00000184368.15	ENSG00000184368	MAP7D2	0.141047977385963	1.33210651130037	2.52520015768967	0.0119998516942721	0.147334219010307	Exon	DLPFC
e984738	ENSG00000141562.17	ENSG00000141562	NARF	0.0896910360070091	-0.470690164700136	2.52518364479801	0.0120004053680208	0.147334219010307	Exon	DLPFC
e978924	ENSG00000055483.19	ENSG00000055483	USP36	-0.110559032259337	-0.548758988158285	-2.52517580905008	0.0120006681069403	0.147334219010307	Exon	DLPFC
e203240	ENSG00000163703.17	ENSG00000163703	CRELD1	0.097303364365049	0.926293018347936	2.52516871315697	0.0120009060423525	0.147334219010307	Exon	DLPFC
e240287	ENSG00000138459.8	ENSG00000138459	SLC35A5	-0.0719620285978901	2.77076558106626	-2.52515679961042	0.0120013055299974	0.147334219010307	Exon	DLPFC
e241642	ENSG00000181722.16	ENSG00000181722	ZBTB20	-0.136379893961078	-0.231178429871766	-2.52512650597575	0.0120023213960969	0.147341326977592	Exon	DLPFC
e1124754	ENSG00000100077.14	ENSG00000100077	GRK3	0.0952829937243192	0.0428351099233765	2.52510327918177	0.0120031003347582	0.147341326977592	Exon	DLPFC
e462054	ENSG00000189056.13	ENSG00000189056	RELN	0.231761861928994	-1.09804940592977	2.52509472296166	0.0120033872893031	0.147341326977592	Exon	DLPFC
e218958	ENSG00000164050.12	ENSG00000164050	PLXNB1	-0.155061589672493	-0.24063378644307	-2.52508792535114	0.0120036152687676	0.147341326977592	Exon	DLPFC
e512596	ENSG00000164796.17	ENSG00000164796	CSMD3	0.103752905160568	0.635646366255604	2.52499457463155	0.0120067464717004	0.147367490533226	Exon	DLPFC
e144748	ENSG00000170500.12	ENSG00000170500	LONRF2	0.112985624687534	1.94808622116843	2.52499105539691	0.0120068645293379	0.147367490533226	Exon	DLPFC
e1032287	ENSG00000099331.13	ENSG00000099331	MYO9B	-0.162158871759713	-1.04722786031705	-2.52497766790719	0.0120073136408079	0.147367490533226	Exon	DLPFC
e910570	ENSG00000141013.15	ENSG00000141013	GAS8	0.0879820297738783	0.451951174814217	2.52495739569173	0.0120079937433361	0.147367490533226	Exon	DLPFC
e819382	ENSG00000092529.23	ENSG00000092529	CAPN3	-0.284681059077225	0.516338521798476	-2.52495618939526	0.0120080342138605	0.147367490533226	Exon	DLPFC
e641879	ENSG00000168066.20	ENSG00000168066	SF1	-0.0762942473605467	1.26143941369304	-2.52494697518339	0.0120083433491597	0.147367490533226	Exon	DLPFC
e89564	ENSG00000118200.14	ENSG00000118200	CAMSAP2	0.0669986253297215	3.19822142016299	2.52490866498555	0.0120096287259896	0.147370033445376	Exon	DLPFC
e940671	ENSG00000278535.4	ENSG00000278535	DHRS11	0.0970397041573136	-0.0424029924505197	2.52490105407082	0.0120098841006073	0.147370033445376	Exon	DLPFC
e546194	ENSG00000165029.15	ENSG00000165029	ABCA1	-0.136677624838107	-0.675543302777647	-2.52487618663303	0.0120107185297335	0.147370033445376	Exon	DLPFC
e489420	ENSG00000104679.10	ENSG00000104679	R3HCC1	-0.0859772400136843	0.107558031563101	-2.52486082838196	0.0120112339030191	0.147370033445376	Exon	DLPFC
e720504	ENSG00000111596.11	ENSG00000111596	CNOT2	-0.0606233329948554	0.493359939725177	-2.52485046865192	0.0120115815532066	0.147370033445376	Exon	DLPFC
e924969	ENSG00000065559.14	ENSG00000065559	MAP2K4	0.0767412152166737	2.14343321705374	2.52484907694586	0.0120116282565419	0.147370033445376	Exon	DLPFC
e1016900	ENSG00000104880.17	ENSG00000104880	ARHGEF18	-0.0915030991972232	-0.594107857264419	-2.52484377288325	0.0120118062535221	0.147370033445376	Exon	DLPFC
e803129	ENSG00000258399.7	ENSG00000258399	MEG8	0.0964702069746344	1.23145296937997	2.52481860118845	0.0120126510126812	0.147370033445376	Exon	DLPFC
e47240	ENSG00000117151.12	ENSG00000117151	CTBS	-0.144078847764888	-1.33991695572008	-2.52480548915977	0.0120130910717932	0.147370033445376	Exon	DLPFC
e572587	ENSG00000150867.13	ENSG00000150867	PIP4K2A	-0.269012459119729	-2.37410484349692	-2.52478821871203	0.0120136707155108	0.147370033445376	Exon	DLPFC
e1046091	ENSG00000105738.10	ENSG00000105738	SIPA1L3	-0.130255590599584	-1.46177148370283	-2.52478784056331	0.0120136834075002	0.147370033445376	Exon	DLPFC
e106181	ENSG00000225554.1	ENSG00000225554		0.142252097211945	-0.723680131107907	2.52476438357267	0.0120144707292241	0.147370033445376	Exon	DLPFC
e990887	ENSG00000186481.16	ENSG00000186481	ANKRD20A5P	0.162986586100921	-0.451601491002342	2.52475642815503	0.0120147377591214	0.147370033445376	Exon	DLPFC
e674323	ENSG00000120458.10	ENSG00000120458	MSANTD2	-0.11332207568046	-1.24466591689893	-2.52475157300259	0.0120149007287566	0.147370033445376	Exon	DLPFC
e910145	ENSG00000258947.6	ENSG00000258947	TUBB3	0.228065638767914	-2.90033363134427	2.52474736026699	0.0120150421364124	0.147370033445376	Exon	DLPFC
e1114212	ENSG00000160226.15	ENSG00000160226	C21orf2	0.135507415394316	-1.74272550567316	2.52471706039814	0.0120160592468421	0.147372624413607	Exon	DLPFC
e1168370	ENSG00000101972.18	ENSG00000101972	STAG2	-0.089737696673918	0.593722948279114	-2.5247152823165	0.0120161189361276	0.147372624413607	Exon	DLPFC
e1158209	ENSG00000181191.11	ENSG00000181191	PJA1	0.0708273196574246	3.91353891713716	2.52467484208731	0.0120174765650792	0.147373539240126	Exon	DLPFC
e642024	ENSG00000168067.11	ENSG00000168067	MAP4K2	0.107784999834518	-1.35041128507828	2.52467433666008	0.0120174935337658	0.147373539240126	Exon	DLPFC
e1013598	ENSG00000105355.8	ENSG00000105355	PLIN3	-0.265642400789836	-2.77887410122933	-2.52463931346631	0.012018669417895	0.147373539240126	Exon	DLPFC
e116431	ENSG00000138028.14	ENSG00000138028	CGREF1	0.138565571317704	-0.548299909262155	2.52462871060192	0.0120190254233298	0.147373539240126	Exon	DLPFC
e209841	ENSG00000144645.13	ENSG00000144645	OSBPL10	0.132909861076596	-0.407196146866712	2.52461351020038	0.012019535813635	0.147373539240126	Exon	DLPFC
e234957	ENSG00000121440.14	ENSG00000121440	PDZRN3	0.117151923411282	0.086220084161539	2.52459203527911	0.0120202569190253	0.147373539240126	Exon	DLPFC
e522127	ENSG00000179632.9	ENSG00000179632	MAF1	-0.0788593407628321	0.144891413206385	-2.52458782187747	0.0120203984051637	0.147373539240126	Exon	DLPFC
e193564	ENSG00000085978.21	ENSG00000085978	ATG16L1	0.098182485978331	-0.409309312159609	2.52457631914737	0.0120207846746932	0.147373539240126	Exon	DLPFC
e193580	ENSG00000085978.21	ENSG00000085978	ATG16L1	0.098182485978331	-0.409309312159609	2.52457631914737	0.0120207846746932	0.147373539240126	Exon	DLPFC
e193587	ENSG00000085978.21	ENSG00000085978	ATG16L1	0.098182485978331	-0.409309312159609	2.52457631914737	0.0120207846746932	0.147373539240126	Exon	DLPFC
e791457	ENSG00000080815.18	ENSG00000080815	PSEN1	-0.132311050417722	0.940444279486661	-2.52457127304945	0.0120209541295929	0.147373539240126	Exon	DLPFC
e603918	ENSG00000066468.21	ENSG00000066468	FGFR2	-0.152771249605877	3.67356526639886	-2.52453612529117	0.0120221344985902	0.147382277343477	Exon	DLPFC
e67625	ENSG00000143436.10	ENSG00000143436	MRPL9	0.0791812220653431	-0.110930576556462	2.52451888282434	0.0120227135909745	0.147382277343477	Exon	DLPFC
e3760	ENSG00000067606.16	ENSG00000067606	PRKCZ	0.0735705908688866	1.68880246464923	2.52451138837207	0.0120229653016934	0.147382277343477	Exon	DLPFC
e960713	ENSG00000108924.13	ENSG00000108924	HLF	0.112935891445241	3.50669851474993	2.52448983504143	0.0120236892238846	0.147385845811826	Exon	DLPFC
e390938	ENSG00000146122.16	ENSG00000146122	DAAM2	-0.189255714093282	1.64012048009512	-2.52447487042056	0.0120241918707016	0.14738670173725	Exon	DLPFC
e428679	ENSG00000233264.2	ENSG00000233264		0.09560535296036	-0.27755256346728	2.52444784242682	0.0120250997616869	0.147391298396998	Exon	DLPFC
e603901	ENSG00000066468.21	ENSG00000066468	FGFR2	-0.152770265771499	3.67403772937054	-2.52443793584589	0.0120254325466009	0.147391298396998	Exon	DLPFC
e792021	ENSG00000156030.13	ENSG00000156030	ELMSAN1	-0.0717672638312767	3.09567345232503	-2.52442114847784	0.0120259964917498	0.147392905317794	Exon	DLPFC
e575583	ENSG00000150093.18	ENSG00000150093	ITGB1	-0.106388942603317	1.15430528491912	-2.52438098491007	0.0120273458189984	0.147404137569201	Exon	DLPFC
e546624	ENSG00000148143.12	ENSG00000148143	ZNF462	-0.105403719317381	-0.215472881979175	-2.52434386337742	0.012028593066484	0.147414117993145	Exon	DLPFC
e472556	ENSG00000122779.17	ENSG00000122779	TRIM24	-0.0913598547612585	-0.425014710498124	-2.52432083054096	0.0120293670053269	0.147418297364089	Exon	DLPFC
e454679	ENSG00000070669.16	ENSG00000070669	ASNS	0.133711306465511	-0.436460819438854	2.52428199919219	0.0120306718989243	0.147424461168211	Exon	DLPFC
e1157155	ENSG00000083750.12	ENSG00000083750	RRAGB	0.0948115085576731	-0.275191982973523	2.52427536408738	0.0120308948784371	0.147424461168211	Exon	DLPFC
e641953	ENSG00000168066.20	ENSG00000168066	SF1	-0.0910677561150207	0.748384120406089	-2.52425705205863	0.0120315102920612	0.147424461168211	Exon	DLPFC
e78961	ENSG00000248485.1	ENSG00000248485	PCP4L1	0.154717220960757	3.25542541910004	2.52425433224238	0.0120316016995053	0.147424461168211	Exon	DLPFC
e205531	ENSG00000144596.12	ENSG00000144596	GRIP2	0.199511431559643	-2.27988534414736	2.52423149750629	0.0120323691525195	0.147428559946418	Exon	DLPFC
e1022009	ENSG00000129353.14	ENSG00000129353	SLC44A2	-0.111599996281859	0.58779769364125	-2.52412979716145	0.0120357877303192	0.14746022853859	Exon	DLPFC
e803071	ENSG00000214548.14	ENSG00000214548	MEG3	0.13790945570045	2.66662496752332	2.52412884159114	0.0120358198551698	0.14746022853859	Exon	DLPFC
e701930	ENSG00000167550.10	ENSG00000167550	RHEBL1	0.194343385487781	-1.88377849372647	2.52410169239295	0.0120367326026681	0.147461149523838	Exon	DLPFC
e698353	ENSG00000184613.10	ENSG00000184613	NELL2	0.184387466772167	3.84691865785491	2.52410084462469	0.0120367611053623	0.147461149523838	Exon	DLPFC
e463173	ENSG00000105856.13	ENSG00000105856	HBP1	-0.0978199716304361	2.01466385701728	-2.52408187734152	0.0120373988173574	0.147461855106198	Exon	DLPFC
e566835	ENSG00000185736.15	ENSG00000185736	ADARB2	-0.132391193168603	3.62969007100404	-2.52403252098648	0.0120390584020751	0.147461855106198	Exon	DLPFC
e556505	ENSG00000197694.14	ENSG00000197694	SPTAN1	0.0737381361685173	4.70864500611566	2.5240251456022	0.0120393064134673	0.147461855106198	Exon	DLPFC
e176919	ENSG00000115896.15	ENSG00000115896	PLCL1	-0.115962496000448	1.39920676017166	-2.52400744414626	0.0120399016773117	0.147461855106198	Exon	DLPFC
e333350	ENSG00000145675.14	ENSG00000145675	PIK3R1	0.0721284111367401	5.73650807455735	2.52399733609818	0.0120402416020952	0.147461855106198	Exon	DLPFC
e413715	ENSG00000112339.14	ENSG00000112339	HBS1L	-0.0731649084979365	2.65143189227588	-2.5239894321153	0.0120405074120528	0.147461855106198	Exon	DLPFC
e579339	ENSG00000107643.15	ENSG00000107643	MAPK8	0.0890456340828289	0.835421071046982	2.52398356592514	0.0120407046946729	0.147461855106198	Exon	DLPFC
e498788	ENSG00000047249.16	ENSG00000047249	ATP6V1H	0.106366325958504	3.11073905659301	2.52395179811989	0.0120417731102717	0.147461855106198	Exon	DLPFC
e1037164	ENSG00000186010.18	ENSG00000186010	NDUFA13	0.0632032031434972	3.49810895777593	2.52395156591373	0.0120417809201457	0.147461855106198	Exon	DLPFC
e66013	ENSG00000143409.15	ENSG00000143409	FAM63A	-0.170907338309081	1.09685762188932	-2.52391061837853	0.0120431581939344	0.147461855106198	Exon	DLPFC
e289971	ENSG00000171476.21	ENSG00000171476	HOPX	0.133204499765358	4.1996358468119	2.52391017594449	0.0120431730760064	0.147461855106198	Exon	DLPFC
e89116	ENSG00000151414.14	ENSG00000151414	NEK7	-0.126049149134006	0.532304970435636	-2.52390846822563	0.0120432305183829	0.147461855106198	Exon	DLPFC
e124175	ENSG00000138078.15	ENSG00000138078	PREPL	0.102990945652192	3.10299680979925	2.52389492094828	0.0120436862155007	0.147461855106198	Exon	DLPFC
e1172659	ENSG00000269556.7	ENSG00000269556	TMEM185A	0.188828399914484	1.46717202381872	2.52387564981066	0.0120443344756587	0.147461855106198	Exon	DLPFC
e160700	ENSG00000136541.14	ENSG00000136541	ERMN	-0.272616289095096	3.9160364394655	-2.52385978207839	0.0120448682722704	0.147461855106198	Exon	DLPFC
e376619	ENSG00000272168.6	ENSG00000272168	CASC15	0.12091906486407	-0.738557994842876	2.52384995236116	0.0120451989582991	0.147461855106198	Exon	DLPFC
e534594	ENSG00000283486.1	ENSG00000283486		-0.261466621738667	-2.9237317352685	-2.52383183640044	0.0120458084268202	0.147461855106198	Exon	DLPFC
e820669	ENSG00000067369.13	ENSG00000067369	TP53BP1	0.0548944021513958	4.3380824629972	2.52382951088371	0.0120458866653014	0.147461855106198	Exon	DLPFC
e865422	ENSG00000118898.15	ENSG00000118898	PPL	0.185393618473409	-1.33643204508606	2.52382621058744	0.0120459976995379	0.147461855106198	Exon	DLPFC
e435804	ENSG00000189212.12	ENSG00000189212	DPY19L2P1	0.178262011084039	2.12510914275588	2.52382172620771	0.0120461485722042	0.147461855106198	Exon	DLPFC
e829456	ENSG00000157483.8	ENSG00000157483	MYO1E	-0.211559822206104	-1.19427917058501	-2.52380133238282	0.0120468347241531	0.147461855106198	Exon	DLPFC
e185475	ENSG00000135926.13	ENSG00000135926	TMBIM1	-0.203617351989945	-0.0749649529410191	-2.52378771749694	0.0120472928174958	0.147461855106198	Exon	DLPFC
e211378	ENSG00000172995.16	ENSG00000172995	ARPP21	0.140123976175382	-0.799229820896706	2.52378075704424	0.0120475270184013	0.147461855106198	Exon	DLPFC
e700194	ENSG00000134291.11	ENSG00000134291	TMEM106C	0.108974119496392	-0.0606306127370398	2.52378038717706	0.0120475394635712	0.147461855106198	Exon	DLPFC
e841360	ENSG00000169371.13	ENSG00000169371	SNUPN	0.066456048216243	0.203182607589147	2.52375243888728	0.0120484798916022	0.147461855106198	Exon	DLPFC
e14924	ENSG00000117298.14	ENSG00000117298	ECE1	-0.107010344283264	-0.165916284011014	-2.52374315350465	0.0120487923485839	0.147461855106198	Exon	DLPFC
e1145179	ENSG00000101958.13	ENSG00000101958	GLRA2	0.13542600870278	-0.897761896373853	2.52373425785118	0.0120490916977831	0.147461855106198	Exon	DLPFC
e476571	ENSG00000155660.10	ENSG00000155660	PDIA4	-0.105754077268915	0.475931651573809	-2.52371919060333	0.0120495987434925	0.147461855106198	Exon	DLPFC
e198566	ENSG00000168385.17	ENSG00000168385	SEPT2	-0.112041844219973	1.86478816664566	-2.52370415892859	0.0120501046110155	0.147461855106198	Exon	DLPFC
e1136559	ENSG00000100399.15	ENSG00000100399	CHADL	-0.227358739468676	-1.32098556851963	-2.52370168236216	0.0120501879578023	0.147461855106198	Exon	DLPFC
e1125928	ENSG00000235954.6	ENSG00000235954	TTC28-AS1	0.142143611401789	-1.73173784144419	2.52370004735081	0.0120502429830326	0.147461855106198	Exon	DLPFC
e479631	ENSG00000133627.17	ENSG00000133627	ACTR3B	0.150475405119504	-1.93428246011445	2.52365024373888	0.0120519191979791	0.147466770624551	Exon	DLPFC
e479653	ENSG00000133627.17	ENSG00000133627	ACTR3B	0.150475405119504	-1.93428246011445	2.52365024373888	0.0120519191979791	0.147466770624551	Exon	DLPFC
e603849	ENSG00000066468.21	ENSG00000066468	FGFR2	-0.152719639218677	3.67408079515503	-2.52364206061654	0.0120521946330359	0.147466770624551	Exon	DLPFC
e884916	ENSG00000069329.15	ENSG00000069329	VPS35	0.110332046935528	1.88399468169926	2.5236126778071	0.012053183672837	0.147466770624551	Exon	DLPFC
e166417	ENSG00000128683.13	ENSG00000128683	GAD1	0.153716698926824	1.45373031013513	2.52360757609054	0.0120533554064836	0.147466770624551	Exon	DLPFC
e47946	ENSG00000122417.15	ENSG00000122417	ODF2L	0.0950865258143804	0.36893474536424	2.52359713279208	0.0120537069549011	0.147466770624551	Exon	DLPFC
e760591	ENSG00000228824.6	ENSG00000228824	MIR4500HG	0.14312024670031	-0.268194101930951	2.523559676536	0.0120549679043609	0.147466770624551	Exon	DLPFC
e914431	ENSG00000074356.16	ENSG00000074356	NCBP3	-0.075404788572195	2.03821984776877	-2.52355331245445	0.0120551821602192	0.147466770624551	Exon	DLPFC
e350435	ENSG00000155329.11	ENSG00000155329	ZCCHC10	0.0633490535403168	0.483289182344059	2.52354682643681	0.0120554005247168	0.147466770624551	Exon	DLPFC
e740569	ENSG00000135124.14	ENSG00000135124	P2RX4	-0.0934489330764465	0.460557051142133	-2.52353943255568	0.012055649458513	0.147466770624551	Exon	DLPFC
e156354	ENSG00000169554.17	ENSG00000169554	ZEB2	-0.114141103293583	4.09632013510411	-2.52352280345608	0.0120562093361235	0.147466770624551	Exon	DLPFC
e724953	ENSG00000049130.13	ENSG00000049130	KITLG	0.131947627239652	0.259784015390245	2.52352176107979	0.0120562444321889	0.147466770624551	Exon	DLPFC
e373566	ENSG00000214113.10	ENSG00000214113	LYRM4	0.0843270660946881	0.0391737747200582	2.52352087120542	0.0120562743936953	0.147466770624551	Exon	DLPFC
e459600	ENSG00000227053.1	ENSG00000227053		0.217891866059891	-2.13117070456443	2.52350788396751	0.0120567116733135	0.14746682228608	Exon	DLPFC
e655736	ENSG00000149273.14	ENSG00000149273	RPS3	-0.063313486004391	4.00094733095485	-2.52348304236367	0.0120575481281378	0.147471756119613	Exon	DLPFC
e609356	ENSG00000099849.14	ENSG00000099849	RASSF7	0.21285880823163	-2.91260841170968	2.52344721650672	0.012058754530543	0.147480529007192	Exon	DLPFC
e119936	ENSG00000115760.13	ENSG00000115760	BIRC6	-0.0554190885746989	1.45458251661022	-2.52342675500758	0.0120594436006972	0.147480529007192	Exon	DLPFC
e222523	ENSG00000164062.12	ENSG00000164062	APEH	0.0964336243355529	-0.30903715171066	2.52338557408778	0.0120608305331364	0.147480529007192	Exon	DLPFC
e795368	ENSG00000100596.6	ENSG00000100596	SPTLC2	-0.128819299027194	0.690334590758028	-2.52337994500721	0.0120610201260039	0.147480529007192	Exon	DLPFC
e829689	ENSG00000140299.11	ENSG00000140299	BNIP2	-0.0879755191352364	0.784723446123481	-2.52337368514453	0.0120612309673372	0.147480529007192	Exon	DLPFC
e818917	ENSG00000103978.15	ENSG00000103978	TMEM87A	-0.154918952300138	0.0379245155538061	-2.52334818453777	0.0120620898989858	0.147480529007192	Exon	DLPFC
e591261	ENSG00000138138.13	ENSG00000138138	ATAD1	0.0675818749034944	1.8224026965048	2.52333203986075	0.0120626337249402	0.147480529007192	Exon	DLPFC
e472179	ENSG00000181072.11	ENSG00000181072	CHRM2	0.132633539597417	1.83417545189741	2.52333158756614	0.0120626489605889	0.147480529007192	Exon	DLPFC
e890006	ENSG00000102934.9	ENSG00000102934	PLLP	-0.278553374689403	-1.86889300625446	-2.52332029160106	0.0120630294733363	0.147480529007192	Exon	DLPFC
e890010	ENSG00000102934.9	ENSG00000102934	PLLP	-0.278553374689403	-1.86889300625446	-2.52332029160106	0.0120630294733363	0.147480529007192	Exon	DLPFC
e890014	ENSG00000102934.9	ENSG00000102934	PLLP	-0.278553374689403	-1.86889300625446	-2.52332029160106	0.0120630294733363	0.147480529007192	Exon	DLPFC
e232615	ENSG00000163618.17	ENSG00000163618	CADPS	0.124913850417859	1.6113249498241	2.52328442336481	0.0120642377916238	0.147482819710639	Exon	DLPFC
e215918	ENSG00000144792.9	ENSG00000144792	ZNF660	-0.192069586352395	-2.91037636016656	-2.52328363130845	0.0120642644753945	0.147482819710639	Exon	DLPFC
e792040	ENSG00000156030.13	ENSG00000156030	ELMSAN1	-0.0717012879425754	3.09538983669352	-2.52326887565903	0.012064761591501	0.147482819710639	Exon	DLPFC
e1015578	ENSG00000088247.16	ENSG00000088247	KHSRP	-0.12198058612993	-1.36866030796361	-2.52326330559354	0.0120649492510977	0.147482819710639	Exon	DLPFC
e228714	ENSG00000248592.7	ENSG00000248592	TMEM110-MUSTN1	-0.062484098897797	2.71072508352704	-2.52320665317308	0.01206685806035	0.147500858204421	Exon	DLPFC
e644655	ENSG00000173327.7	ENSG00000173327	MAP3K11	-0.127328615074864	-0.393511783324953	-2.52313825012924	0.0120691631455722	0.147514214246884	Exon	DLPFC
e353309	ENSG00000044115.20	ENSG00000044115	CTNNA1	-0.170122889118055	1.01895188001745	-2.52311860775471	0.012069825138068	0.147514214246884	Exon	DLPFC
e641067	ENSG00000182450.12	ENSG00000182450	KCNK4	0.17771806296452	-1.37054096405977	2.52310822266478	0.0120701751521738	0.147514214246884	Exon	DLPFC
e290078	ENSG00000047315.14	ENSG00000047315	POLR2B	0.0923220638925105	0.584082341854931	2.52310601221524	0.0120702496532742	0.147514214246884	Exon	DLPFC
e233538	ENSG00000151276.23	ENSG00000151276	MAGI1	0.173642351180159	-2.72741126009234	2.52310403777619	0.0120703162002118	0.147514214246884	Exon	DLPFC
e200682	ENSG00000150995.18	ENSG00000150995	ITPR1	0.132859383518207	2.10503734682688	2.52309710483567	0.0120705498721835	0.147514214246884	Exon	DLPFC
e573217	ENSG00000099256.18	ENSG00000099256	PRTFDC1	-0.124003323054758	-0.208907144445747	-2.52306273344103	0.0120717084056834	0.147520347827096	Exon	DLPFC
e328371	ENSG00000112972.14	ENSG00000112972	HMGCS1	0.197319295433517	-2.35257479912768	2.52305650995847	0.0120719181870103	0.147520347827096	Exon	DLPFC
e232471	ENSG00000163618.17	ENSG00000163618	CADPS	0.127456132273745	2.86170420925873	2.52302872979458	0.0120728546411348	0.147526497273731	Exon	DLPFC
e562821	ENSG00000148400.9	ENSG00000148400	NOTCH1	-0.167072048136922	-1.45916513118389	-2.52298764048212	0.0120742398579234	0.14753341989417	Exon	DLPFC
e954945	ENSG00000108439.9	ENSG00000108439	PNPO	0.0898621486668077	-0.697327581884192	2.522986222676	0.0120742876580074	0.14753341989417	Exon	DLPFC
e294651	ENSG00000138767.12	ENSG00000138767	CNOT6L	-0.0964105820715569	-0.797274893184763	-2.52297154986037	0.012074782348948	0.147534170583347	Exon	DLPFC
e356877	ENSG00000131507.10	ENSG00000131507	NDFIP1	0.0762882856555215	2.51411810261328	2.5229426723054	0.0120757560024266	0.14754077315067	Exon	DLPFC
e831027	ENSG00000140416.19	ENSG00000140416	TPM1	0.0856067507805019	1.70430221458523	2.5228479499563	0.012078950210224	0.147574504853858	Exon	DLPFC
e907847	ENSG00000051523.10	ENSG00000051523	CYBA	-0.212428222916812	-0.92116349516156	-2.52282013578534	0.0120798882968694	0.147577237577151	Exon	DLPFC
e166492	ENSG00000115806.12	ENSG00000115806	GORASP2	-0.0621317203530638	0.55381534268471	-2.52280105919763	0.0120805317291307	0.147577237577151	Exon	DLPFC
e33788	ENSG00000070759.16	ENSG00000070759	TESK2	-0.135571806439814	-0.381242931369864	-2.52279019408457	0.0120808982110445	0.147577237577151	Exon	DLPFC
e787912	ENSG00000033170.16	ENSG00000033170	FUT8	-0.107421288741545	1.57884882138218	-2.52278371999818	0.0120811165876666	0.147577237577151	Exon	DLPFC
e679994	ENSG00000151067.21	ENSG00000151067	CACNA1C	0.14107231966663	-0.722948552548308	2.52276859441308	0.0120816268006353	0.147577237577151	Exon	DLPFC
e337808	ENSG00000113273.15	ENSG00000113273	ARSB	-0.190503133421078	-2.75108361256233	-2.52276422582116	0.0120817741646036	0.147577237577151	Exon	DLPFC
e728138	ENSG00000185046.18	ENSG00000185046	ANKS1B	-0.0689955902223157	2.62419251358359	-2.52269246790964	0.0120841949745886	0.147588614550166	Exon	DLPFC
e1172638	ENSG00000269556.7	ENSG00000269556	TMEM185A	0.188750977036973	1.46722398827305	2.5226728879111	0.0120848555963189	0.147588614550166	Exon	DLPFC
e205404	ENSG00000154767.14	ENSG00000154767	XPC	-0.0937792702768023	0.133411650837762	-2.52266715666146	0.0120850489725915	0.147588614550166	Exon	DLPFC
e711882	ENSG00000139641.12	ENSG00000139641	ESYT1	0.0809287616701276	0.168860161382315	2.52265938825037	0.0120853110884778	0.147588614550166	Exon	DLPFC
e547099	ENSG00000243444.7	ENSG00000243444	PALM2	-0.176132541148062	-2.01847587088854	-2.52265526668984	0.0120854501571288	0.147588614550166	Exon	DLPFC
e1038368	ENSG00000160321.14	ENSG00000160321	ZNF208	-0.256198008926069	1.15725222188644	-2.52264898523917	0.0120856621069853	0.147588614550166	Exon	DLPFC
e257722	ENSG00000163660.11	ENSG00000163660	CCNL1	-0.109357037378047	0.622005298752872	-2.52263582157485	0.0120861062884845	0.147588614550166	Exon	DLPFC
e1096357	ENSG00000158445.9	ENSG00000158445	KCNB1	0.136800792870297	0.335219230097166	2.52263384818925	0.0120861728776831	0.147588614550166	Exon	DLPFC
e691616	ENSG00000004700.15	ENSG00000004700	RECQL	-0.118233954410423	-1.21943668430618	-2.52258782621129	0.0120877259190153	0.147594972272092	Exon	DLPFC
e123102	ENSG00000057935.13	ENSG00000057935	MTA3	0.163294570125599	-0.449878399436579	2.52254558513487	0.0120891515277194	0.147594972272092	Exon	DLPFC
e344543	ENSG00000129595.12	ENSG00000129595	EPB41L4A	-0.112204861337939	-0.343090852632864	-2.52254016631369	0.0120893344202201	0.147594972272092	Exon	DLPFC
e598561	ENSG00000269609.5	ENSG00000269609	RPARP-AS1	0.0700638726994097	1.52710949895394	2.52252701556063	0.012089778286059	0.147594972272092	Exon	DLPFC
e514798	ENSG00000164983.7	ENSG00000164983	TMEM65	0.103369809076586	-0.0349553514518014	2.52252263145315	0.0120899262622192	0.147594972272092	Exon	DLPFC
e51267	ENSG00000225206.7	ENSG00000225206	MIR137HG	0.141776896966947	-0.245260218812225	2.52251734548634	0.0120901046808533	0.147594972272092	Exon	DLPFC
e707102	ENSG00000167778.8	ENSG00000167778	SPRYD3	0.0945561474360239	1.82551848886747	2.52251682115853	0.0120901223787562	0.147594972272092	Exon	DLPFC
e149965	ENSG00000175497.16	ENSG00000175497	DPP10	0.0923383996381451	1.51365839676726	2.52250203577358	0.0120906214468564	0.147594972272092	Exon	DLPFC
e160704	ENSG00000136541.14	ENSG00000136541	ERMN	-0.271847695620954	3.34681800868127	-2.52249294209109	0.0120909284054855	0.147594972272092	Exon	DLPFC
e770696	ENSG00000139880.19	ENSG00000139880	CDH24	0.141271718090351	-1.89483658585598	2.52248756703283	0.0120911098446522	0.147594972272092	Exon	DLPFC
e129035	ENSG00000082898.16	ENSG00000082898	XPO1	-0.0766558747634	1.77763109406197	-2.52246582904543	0.0120918436516173	0.147594972272092	Exon	DLPFC
e24080	ENSG00000134684.10	ENSG00000134684	YARS	0.0846032101368943	1.26748625892722	2.5224643166938	0.0120918947053876	0.147594972272092	Exon	DLPFC
e1064108	ENSG00000104870.12	ENSG00000104870	FCGRT	-0.127328048082235	0.0628155568245294	-2.5223991424752	0.0120940950305159	0.147595259851392	Exon	DLPFC
e529553	ENSG00000107105.14	ENSG00000107105	ELAVL2	0.146789254055224	1.43516517113507	2.52239682044797	0.0120941734302797	0.147595259851392	Exon	DLPFC
e161214	ENSG00000115183.13	ENSG00000115183	TANC1	-0.146184065347515	-0.30401411725126	-2.52237573757095	0.0120948852826711	0.147595259851392	Exon	DLPFC
e503941	ENSG00000091656.15	ENSG00000091656	ZFHX4	-0.152111667932801	-1.15758424173274	-2.52236811678813	0.0120951426036208	0.147595259851392	Exon	DLPFC
e1040036	ENSG00000131941.7	ENSG00000131941	RHPN2	0.17888037915374	-2.00632324214429	2.52234679253321	0.0120958626575819	0.147595259851392	Exon	DLPFC
e454572	ENSG00000196636.7	ENSG00000196636	SDHAF3	0.069121507507147	0.494829186301561	2.52232601411244	0.012096564317118	0.147595259851392	Exon	DLPFC
e841348	ENSG00000260269.5	ENSG00000260269		-0.174375057152891	-2.77419773896856	-2.52232089007465	0.0120967373546032	0.147595259851392	Exon	DLPFC
e715610	ENSG00000166986.13	ENSG00000166986	MARS	0.0698587477098715	1.7978882046734	2.52231819702693	0.0120968282990399	0.147595259851392	Exon	DLPFC
e547474	ENSG00000136813.14	ENSG00000136813	KIAA0368	0.0464589219765582	1.98173010331072	2.52231170202406	0.0120970476383097	0.147595259851392	Exon	DLPFC
e643493	ENSG00000014216.15	ENSG00000014216	CAPN1	0.0937555022997815	0.0414205204763918	2.52230971980763	0.0120971145793861	0.147595259851392	Exon	DLPFC
e792604	ENSG00000119711.12	ENSG00000119711	ALDH6A1	-0.086627992245396	2.60780589668242	-2.52230086724139	0.012097413541841	0.147595259851392	Exon	DLPFC
e218861	ENSG00000164050.12	ENSG00000164050	PLXNB1	-0.155354326183015	0.439626040423537	-2.52229617527324	0.0120975719982575	0.147595259851392	Exon	DLPFC
e701975	ENSG00000139636.15	ENSG00000139636	LMBR1L	0.12643093373818	-1.54145308979457	2.52228675856375	0.0120978900234753	0.147595259851392	Exon	DLPFC
e451349	ENSG00000008277.14	ENSG00000008277	ADAM22	0.10380723327007	0.454639461015223	2.5222745875503	0.0120983010792711	0.147595259851392	Exon	DLPFC
e792028	ENSG00000156030.13	ENSG00000156030	ELMSAN1	-0.0717065840809635	3.09563186854043	-2.5222710734928	0.0120984197630486	0.147595259851392	Exon	DLPFC
e788439	ENSG00000100554.11	ENSG00000100554	ATP6V1D	0.0829087542524126	2.64985557689718	2.52224982004913	0.0120991375989385	0.147598729312035	Exon	DLPFC
e863408	ENSG00000005339.14	ENSG00000005339	CREBBP	-0.106349623050224	-0.481806064148731	-2.52223235014064	0.0120997276741662	0.147600640013366	Exon	DLPFC
e110355	ENSG00000151692.14	ENSG00000151692	RNF144A	-0.0613685417520979	4.66738330135417	-2.52214238343378	0.0121027668550072	0.147632425349913	Exon	DLPFC
e853973	ENSG00000167930.15	ENSG00000167930	FAM234A	-0.109023001433742	-0.0742713593562865	-2.52207457591643	0.0121050579214511	0.14764987857673	Exon	DLPFC
e516472	ENSG00000129295.8	ENSG00000129295	LRRC6	0.110215486025336	-0.346402835802798	2.52207437113428	0.0121050648411726	0.14764987857673	Exon	DLPFC
e167967	ENSG00000172845.13	ENSG00000172845	SP3	-0.0589003306677137	1.65806993991611	-2.52203377653434	0.0121064366285765	0.147661321658464	Exon	DLPFC
e782017	ENSG00000100519.11	ENSG00000100519	PSMC6	0.0794555666354794	1.3875475792027	2.52199702681852	0.0121076786075884	0.147668699560441	Exon	DLPFC
e670668	ENSG00000019144.17	ENSG00000019144	PHLDB1	-0.218380583712066	-1.17212160738635	-2.5219685299558	0.0121086417544675	0.147668699560441	Exon	DLPFC
e253083	ENSG00000177311.11	ENSG00000177311	ZBTB38	0.064681970302577	1.92671692909496	2.52196747731085	0.0121086773334335	0.147668699560441	Exon	DLPFC
e607226	ENSG00000148814.17	ENSG00000148814	LRRC27	0.0855228927350857	-0.273014541330896	2.52196455454184	0.0121087761223113	0.147668699560441	Exon	DLPFC
e1095020	ENSG00000158296.13	ENSG00000158296	SLC13A3	-0.165628121322015	-0.973805798177739	-2.52192511730614	0.0121101091613743	0.147677069894814	Exon	DLPFC
e868098	ENSG00000048471.13	ENSG00000048471	SNX29	-0.115816673047368	-0.740373189769642	-2.52190941228524	0.0121106400515347	0.147677069894814	Exon	DLPFC
e72927	ENSG00000116580.18	ENSG00000116580	GON4L	0.0895877262372656	-0.71275347474551	2.52190090479632	0.0121109276460583	0.147677069894814	Exon	DLPFC
e911145	ENSG00000179409.10	ENSG00000179409	GEMIN4	-0.0920667660976432	-0.8037729641655	-2.52189293172734	0.0121111971801051	0.147677069894814	Exon	DLPFC
e933030	ENSG00000232859.9	ENSG00000232859	LYRM9	0.13193429529073	0.581809452699855	2.52182911197633	0.0121133548348153	0.147689539193178	Exon	DLPFC
e284997	ENSG00000035928.14	ENSG00000035928	RFC1	-0.094415902009898	0.388425566088232	-2.52180252657748	0.0121142537501513	0.147689539193178	Exon	DLPFC
e823492	ENSG00000104164.10	ENSG00000104164	BLOC1S6	0.0979610554026106	0.952856168841654	2.52179982949776	0.012114344948125	0.147689539193178	Exon	DLPFC
e880444	ENSG00000149929.15	ENSG00000149929	HIRIP3	-0.0966668462122071	-0.711660756222006	-2.52178517343156	0.0121148405331613	0.147689539193178	Exon	DLPFC
e892717	ENSG00000150394.13	ENSG00000150394	CDH8	0.0914959239271897	1.60387204838945	2.52177031010723	0.0121153431449207	0.147689539193178	Exon	DLPFC
e65049	ENSG00000266472.5	ENSG00000266472	MRPS21	0.0582631110650688	3.42563108741717	2.52176915823606	0.0121153820968738	0.147689539193178	Exon	DLPFC
e970106	ENSG00000154265.15	ENSG00000154265	ABCA5	0.0863989277847749	0.997055863526175	2.52175715973429	0.0121157878477293	0.147689539193178	Exon	DLPFC
e668926	ENSG00000186318.16	ENSG00000186318	BACE1	-0.115751737435404	-0.121093271503559	-2.521736105004	0.0121164998804255	0.147689539193178	Exon	DLPFC
e1019288	ENSG00000167785.8	ENSG00000167785	ZNF558	0.125858335956464	-1.77252747556581	2.52172783979596	0.0121167794049128	0.147689539193178	Exon	DLPFC
e445189	ENSG00000106089.11	ENSG00000106089	STX1A	0.143896254550733	2.38952071781596	2.5217267224932	0.0121168171918772	0.147689539193178	Exon	DLPFC
e960243	ENSG00000011260.13	ENSG00000011260	UTP18	0.0768070773529368	0.391929714441977	2.5217132721949	0.0121172720866075	0.147689539193178	Exon	DLPFC
e811875	ENSG00000166912.16	ENSG00000166912	MTMR10	-0.144313256987318	1.02249003407569	-2.52170877093556	0.012117424324481	0.147689539193178	Exon	DLPFC
e200354	ENSG00000150995.18	ENSG00000150995	ITPR1	0.128633378612619	2.99629582669502	2.52167065298052	0.0121187135867024	0.147699966457603	Exon	DLPFC
e755197	ENSG00000123200.16	ENSG00000123200	ZC3H13	-0.0682187331105812	2.3286155252633	-2.52163555596761	0.0121199007796623	0.14770328565229	Exon	DLPFC
e607440	ENSG00000197177.15	ENSG00000197177	ADGRA1	0.20520172873149	-2.88155267784973	2.52163120225457	0.0121200480557497	0.14770328565229	Exon	DLPFC
e88339	ENSG00000134371.10	ENSG00000134371	CDC73	-0.0636605528896708	1.21812278156155	-2.52161892806704	0.0121204632718266	0.14770328565229	Exon	DLPFC
e1079676	ENSG00000125779.21	ENSG00000125779	PANK2	0.0626599994839072	1.47593310498146	2.5216113117303	0.0121207209266476	0.14770328565229	Exon	DLPFC
e860506	ENSG00000260778.4	ENSG00000260778	MIR940	0.143669313196949	-1.75042970175431	2.52156435688197	0.012122309480763	0.147713692525877	Exon	DLPFC
e584055	ENSG00000060339.13	ENSG00000060339	CCAR1	-0.115283280898597	-1.20961131907541	-2.52154202420296	0.0121230650943685	0.147713692525877	Exon	DLPFC
e375940	ENSG00000112186.11	ENSG00000112186	CAP2	0.14930802271016	0.586731558916387	2.52152686274413	0.0121235780976705	0.147713692525877	Exon	DLPFC
e241568	ENSG00000181722.16	ENSG00000181722	ZBTB20	-0.183920226612037	-2.31160342972461	-2.52152310932392	0.0121237051014249	0.147713692525877	Exon	DLPFC
e738065	ENSG00000257279.1	ENSG00000257279		0.263270871497622	-2.92067526505899	2.52151760528852	0.012123891342549	0.147713692525877	Exon	DLPFC
e1123226	ENSG00000099956.18	ENSG00000099956	SMARCB1	-0.0769476883508941	-0.0935114332169386	-2.52150914518348	0.0121241776137454	0.147713692525877	Exon	DLPFC
e341557	ENSG00000164292.12	ENSG00000164292	RHOBTB3	-0.117742860375625	1.1720969778303	-2.52146365430369	0.0121257170273989	0.147727162408215	Exon	DLPFC
e728152	ENSG00000185046.18	ENSG00000185046	ANKS1B	-0.0689545160627368	2.62848901507396	-2.52142965537461	0.0121268676664535	0.147734960709604	Exon	DLPFC
e657201	ENSG00000149269.9	ENSG00000149269	PAK1	0.123037667676905	4.16548315401604	2.52141910303623	0.012127224813129	0.147734960709604	Exon	DLPFC
e962159	ENSG00000108387.14	ENSG00000108387	SEPT4	-0.180544987496754	2.62872135275031	-2.52136269263468	0.0121291341968321	0.147752935233257	Exon	DLPFC
e406019	ENSG00000203808.10	ENSG00000203808	BVES-AS1	-0.24994441711875	-2.81965671823366	-2.52132961133273	0.0121302540597951	0.147761291145261	Exon	DLPFC
e608677	ENSG00000142089.15	ENSG00000142089	IFITM3	-0.221622435160426	1.06177979967751	-2.52130360556016	0.0121311344676669	0.147761448052194	Exon	DLPFC
e755702	ENSG00000136143.14	ENSG00000136143	SUCLA2	0.100011727664818	0.489776667253147	2.52130359623917	0.012131134783233	0.147761448052194	Exon	DLPFC
e313545	ENSG00000164124.10	ENSG00000164124	TMEM144	-0.281602227295137	2.38934872722191	-2.52128965602559	0.012131606743175	0.147761911360841	Exon	DLPFC
e1141238	ENSG00000188130.13	ENSG00000188130	MAPK12	0.0991173467838381	0.067903208758191	2.52127120862506	0.0121322313235824	0.147764233473809	Exon	DLPFC
e743972	ENSG00000185344.13	ENSG00000185344	ATP6V0A2	-0.130901702781791	-1.2476375176177	-2.5212278132271	0.012133700690336	0.147773841330591	Exon	DLPFC
e1014887	ENSG00000105519.14	ENSG00000105519	CAPS	-0.143390700878158	-0.654673623008021	-2.52122227886567	0.0121338880950196	0.147773841330591	Exon	DLPFC
e759558	ENSG00000136153.19	ENSG00000136153	LMO7	0.106080924110056	1.08531135347714	2.5211800183272	0.0121353192073593	0.147777835563188	Exon	DLPFC
e547008	ENSG00000070159.13	ENSG00000070159	PTPN3	0.169450021281527	-1.07009220931981	2.52117506078905	0.0121354870994475	0.147777835563188	Exon	DLPFC
e556166	ENSG00000197694.14	ENSG00000197694	SPTAN1	0.0738032457830772	4.70190395617211	2.52117414912165	0.0121355179742193	0.147777835563188	Exon	DLPFC
e119096	ENSG00000119801.12	ENSG00000119801	YPEL5	0.0992661598826562	0.486407306121468	2.52107737488855	0.0121387957538603	0.14781246425457	Exon	DLPFC
e616547	ENSG00000166387.11	ENSG00000166387	PPFIBP2	-0.214233647527192	-2.22761736959741	-2.52104069068139	0.0121400384676738	0.147821330503303	Exon	DLPFC
e712799	ENSG00000135473.14	ENSG00000135473	PAN2	-0.121350068401715	-0.98980092293623	-2.52101918395599	0.0121407670819231	0.147821330503303	Exon	DLPFC
e954877	ENSG00000167182.13	ENSG00000167182	SP2	-0.153432599506113	-1.22172182728448	-2.52101705012322	0.0121408393749651	0.147821330503303	Exon	DLPFC
e1129028	ENSG00000253352.8	ENSG00000253352	TUG1	-0.0553424531224834	2.88932473539556	-2.52099185246977	0.012141693086123	0.147821330503303	Exon	DLPFC
e1139222	ENSG00000093000.18	ENSG00000093000	NUP50	0.0517462224531601	2.91616101277665	2.52099038284589	0.0121417428794835	0.147821330503303	Exon	DLPFC
e1153430	ENSG00000102096.9	ENSG00000102096	PIM2	0.128490723496585	-0.577389000949201	2.52097661801094	0.0121422092643651	0.147821330503303	Exon	DLPFC
e828471	ENSG00000140262.17	ENSG00000140262	TCF12	-0.117262685411352	0.775164323226191	-2.52095602030424	0.0121429071927417	0.147821330503303	Exon	DLPFC
e909260	ENSG00000185324.21	ENSG00000185324	CDK10	0.111750569769093	-0.807933959535104	2.52095338018016	0.012142996652734	0.147821330503303	Exon	DLPFC
e997186	ENSG00000152234.15	ENSG00000152234	ATP5A1	0.0877081468440011	3.71951475415203	2.52093406553712	0.0121436511427767	0.147824013335425	Exon	DLPFC
e173273	ENSG00000162999.12	ENSG00000162999	DUSP19	0.114574941306571	-0.0493365523289349	2.52090897832104	0.0121445012873222	0.147826290826235	Exon	DLPFC
e734349	ENSG00000174437.16	ENSG00000174437	ATP2A2	-0.121984623997096	-1.14165096299869	-2.52090292402845	0.0121447064604604	0.147826290826235	Exon	DLPFC
e854028	ENSG00000167930.15	ENSG00000167930	FAM234A	-0.127840441822137	-0.765703208116213	-2.52088441395311	0.0121453337651418	0.147828642302915	Exon	DLPFC
e1013288	ENSG00000167680.15	ENSG00000167680	SEMA6B	0.16606354346724	-0.289425181397116	2.52086199374936	0.0121460936223179	0.147832606935214	Exon	DLPFC
e21261	ENSG00000116353.15	ENSG00000116353	MECR	0.0860206368658061	-0.539879203825878	2.52083358421643	0.0121470565283738	0.147838505617993	Exon	DLPFC
e454229	ENSG00000158560.14	ENSG00000158560	DYNC1I1	0.0841432319503939	3.25618063826482	2.52082207732142	0.012147446559709	0.147838505617993	Exon	DLPFC
e487671	ENSG00000158856.17	ENSG00000158856	DMTN	0.165388095217403	-1.18407694766314	2.52076783685908	0.0121492852144501	0.147852433498911	Exon	DLPFC
e141295	ENSG00000186281.12	ENSG00000186281	GPAT2	0.25311619964081	-2.90356846448781	2.52075904262979	0.0121495833464394	0.147852433498911	Exon	DLPFC
e823615	ENSG00000137872.16	ENSG00000137872	SEMA6D	-0.0753586589565894	0.90324276983036	-2.52073807113616	0.0121502943245123	0.147852433498911	Exon	DLPFC
e346763	ENSG00000064652.10	ENSG00000064652	SNX24	0.151652084379413	-2.2531543057138	2.52073708594647	0.012150327725441	0.147852433498911	Exon	DLPFC
e729640	ENSG00000111670.14	ENSG00000111670	GNPTAB	0.0901795588205579	1.65085052475063	2.52071841726829	0.0121509606658902	0.147854851946147	Exon	DLPFC
e265183	ENSG00000161203.13	ENSG00000161203	AP2M1	0.144852670391576	2.2608571776223	2.52064881050854	0.0121533208631381	0.147870698737122	Exon	DLPFC
e208966	ENSG00000033867.16	ENSG00000033867	SLC4A7	0.104488486159796	1.30551567785332	2.52064799351156	0.0121533485679563	0.147870698737122	Exon	DLPFC
e566834	ENSG00000185736.15	ENSG00000185736	ADARB2	-0.196497464893069	-1.54472809049127	-2.52063930525612	0.0121536431949685	0.147870698737122	Exon	DLPFC
e381814	ENSG00000206337.10	ENSG00000206337	HCP5	-0.249775774972341	-3.10447905447968	-2.52062878516028	0.0121539999499401	0.147870698737122	Exon	DLPFC
e803186	ENSG00000225746.9	ENSG00000225746	SNHG23	0.0975490603662153	1.4652296585022	2.52057050826744	0.0121559763907918	0.147886111541388	Exon	DLPFC
e685790	ENSG00000177575.12	ENSG00000177575	CD163	-0.417056153155439	-2.86168581641007	-2.52055081257442	0.0121566444281383	0.147886111541388	Exon	DLPFC
e685876	ENSG00000177575.12	ENSG00000177575	CD163	-0.417056153155439	-2.86168581641007	-2.52055081257442	0.0121566444281383	0.147886111541388	Exon	DLPFC
e713483	ENSG00000076108.11	ENSG00000076108	BAZ2A	-0.103037526043704	-0.379621913953806	-2.52054021379809	0.0121570039303256	0.147886111541388	Exon	DLPFC
e199827	ENSG00000144619.14	ENSG00000144619	CNTN4	0.130484013544002	0.709442492298336	2.52049905435901	0.01215840011596	0.147897812312902	Exon	DLPFC
e653031	ENSG00000186642.15	ENSG00000186642	PDE2A	0.126621200691461	0.959762249437541	2.52046886473586	0.0121594242808402	0.147904987056881	Exon	DLPFC
e938451	ENSG00000006042.11	ENSG00000006042	TMEM98	-0.261493374486762	-1.0348764481988	-2.5204502322434	0.0121600564152988	0.147907392873126	Exon	DLPFC
e853016	ENSG00000140479.16	ENSG00000140479	PCSK6	-0.252005108940157	-0.5603226434465	-2.52041922554005	0.0121611084277233	0.147914050986743	Exon	DLPFC
e546944	ENSG00000260230.2	ENSG00000260230	FRRS1L	0.13354606675897	-0.202247647436561	2.52040849423983	0.0121614725440255	0.147914050986743	Exon	DLPFC
e1165750	ENSG00000077264.14	ENSG00000077264	PAK3	0.135252588383098	2.28025194979916	2.52030293534406	0.0121650547067987	0.147949007791235	Exon	DLPFC
e701281	ENSG00000167535.7	ENSG00000167535	CACNB3	0.178733048100438	0.369050449519476	2.52029819387474	0.0121652156315658	0.147949007791235	Exon	DLPFC
e1055077	ENSG00000105767.2	ENSG00000105767	CADM4	-0.0947359918072052	2.32052934750363	-2.52028076665303	0.0121658071251697	0.147950917363863	Exon	DLPFC
e293500	ENSG00000163743.13	ENSG00000163743	RCHY1	0.0665865431121415	0.906466339057134	2.52021313321761	0.0121681028995416	0.147965851578501	Exon	DLPFC
e753278	ENSG00000133107.14	ENSG00000133107	TRPC4	0.15647959868683	-2.07157965690393	2.5201881590641	0.0121689507289152	0.147965851578501	Exon	DLPFC
e1004428	ENSG00000133313.14	ENSG00000133313	CNDP2	-0.092442098843389	0.99119487609123	-2.52018724970864	0.0121689816009541	0.147965851578501	Exon	DLPFC
e952128	ENSG00000172992.11	ENSG00000172992	DCAKD	-0.0810946572664419	0.451452144499856	-2.52018134777775	0.0121691819694453	0.147965851578501	Exon	DLPFC
e188047	ENSG00000135924.15	ENSG00000135924	DNAJB2	-0.21879820126901	-2.49138624919906	-2.52018058831871	0.0121692077530276	0.147965851578501	Exon	DLPFC
e968043	ENSG00000154240.16	ENSG00000154240	CEP112	0.105429369042319	-0.542326508154597	2.52013876244234	0.0121706278137232	0.147974874392355	Exon	DLPFC
e1127894	ENSG00000248751.6	ENSG00000248751		0.156939475256561	-2.28935582587096	2.52013313414507	0.012170818915387	0.147974874392355	Exon	DLPFC
e748501	ENSG00000032742.17	ENSG00000032742	IFT88	-0.129171602091333	-1.50877294406958	-2.52011051648297	0.0121715868962173	0.147978928180987	Exon	DLPFC
e126163	ENSG00000179915.22	ENSG00000179915	NRXN1	0.1060845194585	1.44296576189339	2.52009030313332	0.0121722732753104	0.14798198962329	Exon	DLPFC
e935907	ENSG00000141298.17	ENSG00000141298	SSH2	-0.114813068436832	-1.07012009730847	-2.52004920861289	0.0121736688167125	0.147985223518841	Exon	DLPFC
e1004914	ENSG00000197971.14	ENSG00000197971	MBP	-0.24992216063832	7.81091403953614	-2.52001860113291	0.0121747083180118	0.147985223518841	Exon	DLPFC
e1016022	ENSG00000125730.16	ENSG00000125730	C3	-0.264754124632893	-0.820291177368599	-2.52001731180103	0.012174752108459	0.147985223518841	Exon	DLPFC
e960088	ENSG00000239672.7	ENSG00000239672	NME1	0.104493370170261	2.97746978775668	2.52001172313837	0.0121749419215934	0.147985223518841	Exon	DLPFC
e637978	ENSG00000149499.11	ENSG00000149499	EML3	-0.159445912194656	-1.49539961027039	-2.52000323734718	0.0121752301377304	0.147985223518841	Exon	DLPFC
e224219	ENSG00000012171.18	ENSG00000012171	SEMA3B	-0.219035019997412	-0.216483202555761	-2.51999386660962	0.0121755484177334	0.147985223518841	Exon	DLPFC
e869152	ENSG00000157045.8	ENSG00000157045	NTAN1	0.0779247455680466	0.395577234373141	2.51997400640891	0.0121762230000756	0.147985223518841	Exon	DLPFC
e704252	ENSG00000161813.21	ENSG00000161813	LARP4	-0.0783943217861512	0.645748067031854	-2.5199595650476	0.0121767135440673	0.147985223518841	Exon	DLPFC
e383015	ENSG00000213719.8	ENSG00000213719	CLIC1	-0.2124935478871	-1.16327616776175	-2.51995881299855	0.0121767390901426	0.147985223518841	Exon	DLPFC
e366585	ENSG00000145920.14	ENSG00000145920	CPLX2	0.14647807995922	0.47307528828974	2.51993213213405	0.0121776454333883	0.147985223518841	Exon	DLPFC
e951188	ENSG00000030582.16	ENSG00000030582	GRN	-0.115758336047317	-0.0916959992803183	-2.51992504065154	0.0121778863396266	0.147985223518841	Exon	DLPFC
e345360	ENSG00000177879.14	ENSG00000177879	AP3S1	0.0780297636902673	1.29034623447167	2.51990489752733	0.0121785706490534	0.147985223518841	Exon	DLPFC
e621901	ENSG00000129159.6	ENSG00000129159	KCNC1	0.185448106889932	-0.205509274114409	2.51990396559057	0.0121786023099708	0.147985223518841	Exon	DLPFC
e160715	ENSG00000136541.14	ENSG00000136541	ERMN	-0.271606147342719	3.34266028552198	-2.51987732513039	0.0121795074038708	0.147985223518841	Exon	DLPFC
e375876	ENSG00000112186.11	ENSG00000112186	CAP2	0.147752981338013	0.734239667550249	2.51987290435047	0.0121796576030482	0.147985223518841	Exon	DLPFC
e713001	ENSG00000135473.14	ENSG00000135473	PAN2	-0.157490511564688	-1.5222139422498	-2.51986839568652	0.0121798107898464	0.147985223518841	Exon	DLPFC
e1004538	ENSG00000150656.14	ENSG00000150656	CNDP1	-0.25296848992889	0.472882509906399	-2.51986378502107	0.0121799674440306	0.147985223518841	Exon	DLPFC
e1013619	ENSG00000105355.8	ENSG00000105355	PLIN3	-0.265142095342511	-2.78081136091327	-2.51985218176356	0.0121803616898154	0.147985223518841	Exon	DLPFC
e828253	ENSG00000140262.17	ENSG00000140262	TCF12	-0.121474256033142	3.46749739814184	-2.51979229199651	0.0121823967548392	0.148004667927446	Exon	DLPFC
e250431	ENSG00000154917.10	ENSG00000154917	RAB6B	0.115199838009153	2.95184888376817	2.51976982934705	0.0121831601177175	0.148008661514302	Exon	DLPFC
e245048	ENSG00000160145.15	ENSG00000160145	KALRN	0.115317674647506	2.03151395239451	2.51974633187291	0.0121839586932705	0.148013082586588	Exon	DLPFC
e45750	ENSG00000077254.14	ENSG00000077254	USP33	0.0563194201244286	2.4521780886081	2.51972299822594	0.0121847517471547	0.148017436267538	Exon	DLPFC
e1154201	ENSG00000102003.10	ENSG00000102003	SYP	0.135569350339854	4.26812200906159	2.5196702493644	0.0121865447219089	0.148033936003023	Exon	DLPFC
e1126703	ENSG00000182944.17	ENSG00000182944	EWSR1	-0.0521453756145702	2.28605287539036	-2.5196491414108	0.0121872622634084	0.14803737138865	Exon	DLPFC
e326938	ENSG00000113594.9	ENSG00000113594	LIFR	-0.116606286312347	2.82072162513996	-2.51960730832844	0.012188684443792	0.148041425507178	Exon	DLPFC
e933367	ENSG00000076351.12	ENSG00000076351	SLC46A1	-0.0710941771500447	2.54076550681311	-2.51960423123892	0.0121887890600436	0.148041425507178	Exon	DLPFC
e788407	ENSG00000100554.11	ENSG00000100554	ATP6V1D	0.0830604555308128	2.64591212358438	2.5195884440494	0.0121893258124684	0.148041425507178	Exon	DLPFC
e616857	ENSG00000175390.12	ENSG00000175390	EIF3F	-0.0584700323260534	1.26244939730722	-2.51957847519275	0.0121896647568396	0.148041425507178	Exon	DLPFC
e24300	ENSG00000004455.16	ENSG00000004455	AK2	-0.0859856854486069	1.11753441047459	-2.5195753875917	0.0121897697379812	0.148041425507178	Exon	DLPFC
e717754	ENSG00000177990.11	ENSG00000177990	DPY19L2	0.152326718652998	-0.83387432836373	2.51951809491134	0.0121917178853084	0.148057897206918	Exon	DLPFC
e1094792	ENSG00000062598.17	ENSG00000062598	ELMO2	-0.0809826530726033	0.0729951521126339	-2.5195099281547	0.0121919956055608	0.148057897206918	Exon	DLPFC
e422473	ENSG00000112541.13	ENSG00000112541	PDE10A	0.123098592600043	-0.466014786473848	2.51946113039443	0.0121936551486338	0.148072037977227	Exon	DLPFC
e887445	ENSG00000103494.12	ENSG00000103494	RPGRIP1L	0.114057055606996	-0.567904160800982	2.51944517872482	0.0121941976860359	0.148072037977227	Exon	DLPFC
e241524	ENSG00000181722.16	ENSG00000181722	ZBTB20	-0.136307757888204	-0.233019185888675	-2.51942746515717	0.0121948001730934	0.148072037977227	Exon	DLPFC
e1174472	ENSG00000130821.15	ENSG00000130821	SLC6A8	-0.0965460359506174	2.15332682620666	-2.51942454857881	0.0121948993764686	0.148072037977227	Exon	DLPFC
e912424	ENSG00000174231.16	ENSG00000174231	PRPF8	-0.0915202593990006	-0.314304475254461	-2.51938289017659	0.0121963164077361	0.148078534108419	Exon	DLPFC
e955853	ENSG00000136436.14	ENSG00000136436	CALCOCO2	-0.106114537714264	0.940615015021201	-2.51937235522884	0.0121966747824338	0.148078534108419	Exon	DLPFC
e124804	ENSG00000068724.15	ENSG00000068724	TTC7A	-0.190668357887325	-2.6661180740053	-2.51935750104545	0.0121971801035174	0.148078534108419	Exon	DLPFC
e596816	ENSG00000099194.5	ENSG00000099194	SCD	-0.182490332339955	2.89012021643159	-2.51934748907962	0.0121975207088142	0.148078534108419	Exon	DLPFC
e74858	ENSG00000132692.18	ENSG00000132692	BCAN	-0.106537178470794	2.33728554032419	-2.51934490424323	0.0121976086458631	0.148078534108419	Exon	DLPFC
e850189	ENSG00000196547.14	ENSG00000196547	MAN2A2	-0.195277251356448	-1.07233561639795	-2.51927121119052	0.012200115946924	0.148096698840546	Exon	DLPFC
e81451	ENSG00000143196.4	ENSG00000143196	DPT	0.20711585861786	-2.9249688026782	2.51927017762492	0.0122001511157808	0.148096698840546	Exon	DLPFC
e1061520	ENSG00000105438.8	ENSG00000105438	KDELR1	-0.0664896032716892	0.785432704008311	-2.51926005922991	0.0122004954164359	0.148096698840546	Exon	DLPFC
e267430	ENSG00000073803.13	ENSG00000073803	MAP3K13	0.0684640346299893	0.589452228900608	2.51923760320992	0.012201259562816	0.148096698840546	Exon	DLPFC
e646192	ENSG00000174871.10	ENSG00000174871	CNIH2	0.13483359380125	1.77053645664307	2.5192370188023	0.0122012794499437	0.148096698840546	Exon	DLPFC
e405110	ENSG00000146267.11	ENSG00000146267	FAXC	0.125516948640754	2.83999902048185	2.51917642876838	0.0122033414579856	0.14810934285851	Exon	DLPFC
e713243	ENSG00000135423.12	ENSG00000135423	GLS2	0.143636252058196	-0.5448014434064	2.51917556247673	0.0122033709419857	0.14810934285851	Exon	DLPFC
e49659	ENSG00000122406.12	ENSG00000122406	RPL5	-0.0562581782201933	3.5400798757112	-2.51916806896436	0.0122036259842833	0.14810934285851	Exon	DLPFC
e788393	ENSG00000100554.11	ENSG00000100554	ATP6V1D	0.0830019552768416	2.64653606763353	2.5190857072248	0.0122064294852979	0.148124009333941	Exon	DLPFC
e913571	ENSG00000132359.14	ENSG00000132359	RAP1GAP2	0.141650939165479	0.133316364349127	2.51902632753018	0.0122084510588588	0.148124009333941	Exon	DLPFC
e563694	ENSG00000107317.11	ENSG00000107317	PTGDS	-0.122115022205499	5.26542998507951	-2.51901646626643	0.0122087868130758	0.148124009333941	Exon	DLPFC
e298342	ENSG00000118762.7	ENSG00000118762	PKD2	-0.0773385157482948	0.271238994931436	-2.51901387171965	0.0122088751530195	0.148124009333941	Exon	DLPFC
e476330	ENSG00000055130.15	ENSG00000055130	CUL1	0.0597623405616226	1.16479309878909	2.51901298019408	0.0122089055080935	0.148124009333941	Exon	DLPFC
e788429	ENSG00000100554.11	ENSG00000100554	ATP6V1D	0.0830293331132395	2.64622982263691	2.51900977894578	0.0122090145062264	0.148124009333941	Exon	DLPFC
e501423	ENSG00000185697.16	ENSG00000185697	MYBL1	-0.115430736909926	0.361912027104626	-2.51899892768787	0.0122093839831813	0.148124009333941	Exon	DLPFC
e755737	ENSG00000136143.14	ENSG00000136143	SUCLA2	0.100799242386912	0.485233027233993	2.51899850861103	0.0122093982526238	0.148124009333941	Exon	DLPFC
e108641	ENSG00000143727.15	ENSG00000143727	ACP1	0.0577936353946612	2.24834856386109	2.51898952119326	0.0122097042751119	0.148124009333941	Exon	DLPFC
e329010	ENSG00000151883.17	ENSG00000151883	PARP8	0.105182607269482	-0.361786127234714	2.51898737833699	0.0122097772405933	0.148124009333941	Exon	DLPFC
e463191	ENSG00000105856.13	ENSG00000105856	HBP1	-0.0974869315044401	2.01864761422291	-2.51897504468316	0.0122101972161027	0.148124009333941	Exon	DLPFC
e749971	ENSG00000127870.16	ENSG00000127870	RNF6	0.0917174579857999	0.806516684025583	2.5189594024531	0.0122107298710373	0.148124009333941	Exon	DLPFC
e475380	ENSG00000106144.19	ENSG00000106144	CASP2	-0.140052526453148	-2.04118157574466	-2.51895609922684	0.0122108423563494	0.148124009333941	Exon	DLPFC
e416730	ENSG00000152818.18	ENSG00000152818	UTRN	-0.128396693091723	-0.488167118636196	-2.51895369446532	0.0122109242466725	0.148124009333941	Exon	DLPFC
e1099411	ENSG00000196074.12	ENSG00000196074	SYCP2	0.173347246852711	-2.63605012042741	2.51893609755381	0.012211523496336	0.14812600185635	Exon	DLPFC
e259999	ENSG00000163536.12	ENSG00000163536	SERPINI1	0.117779154544723	3.87914128098398	2.51886448448948	0.0122139624956486	0.148150309638571	Exon	DLPFC
e797813	ENSG00000198668.10	ENSG00000198668	CALM1	0.0767878785498731	6.26162908374096	2.51881399711674	0.0122156822562067	0.148152116400362	Exon	DLPFC
e854016	ENSG00000167930.15	ENSG00000167930	FAM234A	-0.102521387598948	0.108429976397258	-2.51880952899254	0.0122158344651114	0.148152116400362	Exon	DLPFC
e616585	ENSG00000166387.11	ENSG00000166387	PPFIBP2	-0.167723801760026	-0.605825476215292	-2.51878804193687	0.0122165664560737	0.148152116400362	Exon	DLPFC
e583056	ENSG00000183230.16	ENSG00000183230	CTNNA3	-0.270192277448793	-1.42889247587225	-2.5187826062359	0.012216751638118	0.148152116400362	Exon	DLPFC
e555461	ENSG00000106976.20	ENSG00000106976	DNM1	0.15598077496216	-1.32743570026497	2.51878004136358	0.0122168390183873	0.148152116400362	Exon	DLPFC
e644923	ENSG00000173039.18	ENSG00000173039	RELA	-0.118411871752527	-1.13866201704007	-2.51877239353379	0.0122170995685472	0.148152116400362	Exon	DLPFC
e193519	ENSG00000085978.21	ENSG00000085978	ATG16L1	0.0980502197457736	-0.425155463712432	2.51874597343421	0.0122179996999995	0.148152116400362	Exon	DLPFC
e54400	ENSG00000134243.11	ENSG00000134243	SORT1	-0.084168151433588	3.09816805303129	-2.51874538447624	0.0122180197664401	0.148152116400362	Exon	DLPFC
e953894	ENSG00000004897.11	ENSG00000004897	CDC27	0.066174838261204	0.945988495750064	2.5187451702147	0.0122180270665716	0.148152116400362	Exon	DLPFC
e713378	ENSG00000135423.12	ENSG00000135423	GLS2	0.135869160405873	-0.347149013654596	2.51869688789481	0.0122196721985054	0.148165222907642	Exon	DLPFC
e70930	ENSG00000251246.1	ENSG00000251246		0.153507242244268	-0.422210125808172	2.51868321084103	0.0122201382549764	0.148165222907642	Exon	DLPFC
e492033	ENSG00000197892.12	ENSG00000197892	KIF13B	-0.178367439585853	-0.871287128214033	-2.51866347088604	0.0122208109375093	0.148165222907642	Exon	DLPFC
e82127	ENSG00000075945.12	ENSG00000075945	KIFAP3	0.0834453227180061	2.66563905230941	2.5186513979253	0.0122212223665298	0.148165222907642	Exon	DLPFC
e368200	ENSG00000169220.17	ENSG00000169220	RGS14	0.207069813164902	-1.95653335017741	2.51864960441	0.0122212834879858	0.148165222907642	Exon	DLPFC
e942747	ENSG00000108298.9	ENSG00000108298	RPL19	-0.0540640007319563	4.37219965220035	-2.51862199510085	0.0122222244237728	0.14816618549165	Exon	DLPFC
e119112	ENSG00000119801.12	ENSG00000119801	YPEL5	0.0995357743367243	0.475906796599019	2.51861545786008	0.0122224472248702	0.14816618549165	Exon	DLPFC
e314048	ENSG00000168843.13	ENSG00000168843	FSTL5	0.128198603845819	0.0880657920241147	2.51860897385433	0.0122226682151904	0.14816618549165	Exon	DLPFC
e73579	ENSG00000116586.11	ENSG00000116586	LAMTOR2	0.0838800884329385	0.67282621662232	2.51856469596964	0.0122241774057342	0.148176005991657	Exon	DLPFC
e903392	ENSG00000261717.5	ENSG00000261717		0.0951536662216991	1.1837730321306	2.51855967321006	0.0122243486145658	0.148176005991657	Exon	DLPFC
e641052	ENSG00000182450.12	ENSG00000182450	KCNK4	0.175797750447259	-1.21879793374402	2.5185307238737	0.0122253354408043	0.148177510980781	Exon	DLPFC
e545683	ENSG00000119509.12	ENSG00000119509	INVS	-0.103957582642928	-1.06834706828591	-2.5185305003532	0.0122253430604566	0.148177510980781	Exon	DLPFC
e846934	ENSG00000073417.14	ENSG00000073417	PDE8A	-0.158118466120762	0.384397139603456	-2.51848697383087	0.0122268269286786	0.14818772434339	Exon	DLPFC
e486279	ENSG00000104763.18	ENSG00000104763	ASAH1	-0.0609592611525947	3.41658423489611	-2.51848025319455	0.0122270560570301	0.14818772434339	Exon	DLPFC
e726776	ENSG00000074527.11	ENSG00000074527	NTN4	0.127170519669915	-0.139432468708781	2.5184640438535	0.0122276087019093	0.148188027693234	Exon	DLPFC
e655590	ENSG00000137491.14	ENSG00000137491	SLCO2B1	-0.175216149824253	-0.68446395064204	-2.51843679047592	0.012228537934726	0.148188027693234	Exon	DLPFC
e8392	ENSG00000054523.17	ENSG00000054523	KIF1B	-0.0792491466642565	3.76901343366132	-2.51842381992415	0.0122289802015147	0.148188027693234	Exon	DLPFC
e493438	ENSG00000233170.4	ENSG00000233170		0.0967644694070189	-0.669066792237973	2.51841963280866	0.0122291229758214	0.148188027693234	Exon	DLPFC
e369212	ENSG00000170074.19	ENSG00000170074	FAM153A	0.277873748393594	-1.62437511441751	2.51841570363336	0.0122292569561069	0.148188027693234	Exon	DLPFC
e890047	ENSG00000005194.14	ENSG00000005194	CIAPIN1	0.0703572970197753	0.224579972245985	2.51839708540853	0.01222989183357	0.148190013313627	Exon	DLPFC
e828326	ENSG00000140262.17	ENSG00000140262	TCF12	-0.121407831162037	3.46741325313089	-2.51838362591514	0.0122303508176638	0.148190013313627	Exon	DLPFC
e273417	ENSG00000214135.8	ENSG00000214135		0.203491116937668	-1.24138661318056	2.51837261367111	0.0122307263591605	0.148190013313627	Exon	DLPFC
e828429	ENSG00000140262.17	ENSG00000140262	TCF12	-0.121400683427399	3.46739986230679	-2.51826052290028	0.0122345494822666	0.148228493100571	Exon	DLPFC
e788371	ENSG00000100554.11	ENSG00000100554	ATP6V1D	0.0826099945100781	2.08277396005984	2.51825397524821	0.0122347728384257	0.148228493100571	Exon	DLPFC
e240809	ENSG00000206530.9	ENSG00000206530	CFAP44	0.118096633491229	-1.74663305339763	2.51821694009971	0.0122360362647108	0.148231115177092	Exon	DLPFC
e826128	ENSG00000104093.13	ENSG00000104093	DMXL2	0.0909053559185826	1.87398975900566	2.51820314145624	0.0122365070247558	0.148231115177092	Exon	DLPFC
e343962	ENSG00000186952.14	ENSG00000186952	TMEM232	0.0882091195012662	0.699412802590707	2.51819763061088	0.0122366950394653	0.148231115177092	Exon	DLPFC
e200958	ENSG00000196277.15	ENSG00000196277	GRM7	0.129264303581325	2.18385456672061	2.51819659223557	0.0122367304662294	0.148231115177092	Exon	DLPFC
e264705	ENSG00000114770.16	ENSG00000114770	ABCC5	0.103093047972063	-0.14580658031115	2.51814288591265	0.0122385629158458	0.148248039110746	Exon	DLPFC
e545852	ENSG00000148123.14	ENSG00000148123	PLPPR1	-0.160054743925584	-1.03501869268522	-2.51810774118323	0.0122397621795526	0.148248135389689	Exon	DLPFC
e19425	ENSG00000117713.18	ENSG00000117713	ARID1A	-0.0816860287888447	0.648315048236527	-2.51809958749939	0.0122400404273138	0.148248135389689	Exon	DLPFC
e113396	ENSG00000055917.15	ENSG00000055917	PUM2	-0.0781547982942506	1.26781626983293	-2.51806594035668	0.0122411887092125	0.148248135389689	Exon	DLPFC
e664165	ENSG00000152402.10	ENSG00000152402	GUCY1A2	0.118302594927049	0.916487058759473	2.51806170674849	0.012241333197085	0.148248135389689	Exon	DLPFC
e255709	ENSG00000082996.19	ENSG00000082996	RNF13	-0.126715987233852	3.07332953977795	-2.51805111907614	0.0122416945480434	0.148248135389689	Exon	DLPFC
e232605	ENSG00000163618.17	ENSG00000163618	CADPS	0.138651613809763	-0.62795159824686	2.51804879372476	0.0122417739121734	0.148248135389689	Exon	DLPFC
e809744	ENSG00000224078.12	ENSG00000224078	SNHG14	0.111976826090027	1.24241853304903	2.5180442601649	0.0122419286436689	0.148248135389689	Exon	DLPFC
e281908	ENSG00000151552.11	ENSG00000151552	QDPR	-0.131122275577948	5.01614178607663	-2.51803979807108	0.0122420809377102	0.148248135389689	Exon	DLPFC
e398873	ENSG00000082293.12	ENSG00000082293	COL19A1	0.199540884636522	-2.25814338027094	2.51802052617306	0.0122427387189572	0.148248135389689	Exon	DLPFC
e174859	ENSG00000151689.12	ENSG00000151689	INPP1	-0.207651734108722	-1.68752692629686	-2.51800594483366	0.0122432364247019	0.148248135389689	Exon	DLPFC
e343919	ENSG00000112893.9	ENSG00000112893	MAN2A1	-0.163660353974647	2.412958065787	-2.51800233275798	0.0122433597186829	0.148248135389689	Exon	DLPFC
e278421	ENSG00000168824.14	ENSG00000168824		0.159497591651247	1.39049126278931	2.51798122506011	0.0122440802273666	0.148251588092172	Exon	DLPFC
e897505	ENSG00000072736.18	ENSG00000072736	NFATC3	-0.0550859271347998	3.18717739824111	-2.51795981388106	0.012244811133888	0.148255166441896	Exon	DLPFC
e550949	ENSG00000119421.6	ENSG00000119421	NDUFA8	0.0680055632437085	2.90138066455951	2.51792671495397	0.0122459410976918	0.14826357598779	Exon	DLPFC
e662287	ENSG00000149972.10	ENSG00000149972	CNTN5	0.133280651200011	-0.4464568901924	2.51783656714866	0.0122490191228169	0.148291583165976	Exon	DLPFC
e724245	ENSG00000179104.8	ENSG00000179104	TMTC2	-0.150830292325155	0.186066819400718	-2.51782116403729	0.0122495451186583	0.148291583165976	Exon	DLPFC
e645603	ENSG00000175550.7	ENSG00000175550	DRAP1	0.0804968182633891	1.65131846026338	2.51778946236836	0.0122506277518881	0.148291583165976	Exon	DLPFC
e325891	ENSG00000145604.15	ENSG00000145604	SKP2	-0.0868724561289609	-0.870638845868169	-2.51778304492827	0.0122508469221273	0.148291583165976	Exon	DLPFC
e167109	ENSG00000115840.13	ENSG00000115840	SLC25A12	0.112721764038682	0.513074683921685	2.51778290177432	0.0122508518112015	0.148291583165976	Exon	DLPFC
e320812	ENSG00000153395.9	ENSG00000153395	LPCAT1	0.0942942194416135	-0.0828411500308248	2.51778245002586	0.0122508672395801	0.148291583165976	Exon	DLPFC
e645637	ENSG00000175550.7	ENSG00000175550	DRAP1	0.0805280896245248	1.65068059842754	2.51774806072515	0.0122520417739324	0.148300528813497	Exon	DLPFC
e688827	ENSG00000070018.8	ENSG00000070018	LRP6	-0.0746459641014933	0.87518164545986	-2.51769883203038	0.0122537233082591	0.148310681270506	Exon	DLPFC
e1120993	ENSG00000183773.15	ENSG00000183773	AIFM3	0.11296609087591	-0.725821529691391	2.51767086109282	0.0122546788199823	0.148310681270506	Exon	DLPFC
e245067	ENSG00000160145.15	ENSG00000160145	KALRN	0.12364086278684	2.29491548952347	2.51766454689868	0.0122548945275551	0.148310681270506	Exon	DLPFC
e380537	ENSG00000196230.12	ENSG00000196230	TUBB	0.0742297814719618	6.18945155091059	2.51765992356057	0.0122550524736919	0.148310681270506	Exon	DLPFC
e265158	ENSG00000161203.13	ENSG00000161203	AP2M1	0.141454549474088	2.32096798788346	2.5176490609238	0.0122554235788156	0.148310681270506	Exon	DLPFC
e18201	ENSG00000158008.9	ENSG00000158008	EXTL1	0.188959173908515	-0.625859458723013	2.51764700735423	0.0122554937369563	0.148310681270506	Exon	DLPFC
e769538	ENSG00000100439.10	ENSG00000100439	ABHD4	-0.164267715906739	-1.82829178439813	-2.51759713673875	0.012257197626131	0.148326029809378	Exon	DLPFC
e1110225	ENSG00000157557.11	ENSG00000157557	ETS2	0.100376858826393	2.00922259703411	2.51757270006581	0.0122580326112051	0.148330862903352	Exon	DLPFC
e354960	ENSG00000254996.5	ENSG00000254996	ANKHD1-EIF4EBP3	-0.0614748212979955	2.06111721831291	-2.51748780138551	0.0122609339367445	0.148340409836289	Exon	DLPFC
e27406	ENSG00000127603.23	ENSG00000127603	MACF1	-0.0592956241452964	2.39785427226383	-2.51746542835974	0.0122616986137238	0.148340409836289	Exon	DLPFC
e26569	ENSG00000163875.15	ENSG00000163875	MEAF6	0.0661947831554318	3.65251756180599	2.51745322683584	0.0122621156616712	0.148340409836289	Exon	DLPFC
e11247	ENSG00000116771.5	ENSG00000116771	AGMAT	0.128269810326403	-0.472300996195277	2.51743189177715	0.0122628449240613	0.148340409836289	Exon	DLPFC
e860498	ENSG00000205937.11	ENSG00000205937	RNPS1	0.126019681800448	-1.25863939170334	2.51742514576261	0.0122630755203803	0.148340409836289	Exon	DLPFC
e556259	ENSG00000197694.14	ENSG00000197694	SPTAN1	0.0656890683130005	3.85981968923383	2.51742032671526	0.0122632402503121	0.148340409836289	Exon	DLPFC
e712369	ENSG00000139579.12	ENSG00000139579	NABP2	0.0534107458584246	2.22935436413391	2.51740477083496	0.0122637720118125	0.148340409836289	Exon	DLPFC
e804450	ENSG00000131323.14	ENSG00000131323	TRAF3	0.0954741261511557	0.0441888491318867	2.51740382733078	0.0122638042651762	0.148340409836289	Exon	DLPFC
e552262	ENSG00000173611.17	ENSG00000173611	SCAI	0.106545585624931	0.323276831927342	2.51739845025605	0.012263988080054	0.148340409836289	Exon	DLPFC
e1159456	ENSG00000147133.15	ENSG00000147133	TAF1	-0.0773199835605874	0.453187051370243	-2.51738676260122	0.0122643876300725	0.148340409836289	Exon	DLPFC
e134085	ENSG00000144036.15	ENSG00000144036	EXOC6B	-0.0861161007534312	0.781710396085287	-2.51738275148012	0.0122645247555037	0.148340409836289	Exon	DLPFC
e871441	ENSG00000170537.12	ENSG00000170537	TMC7	-0.214493673975026	0.50639305903004	-2.51737490821782	0.0122647928916454	0.148340409836289	Exon	DLPFC
e59810	ENSG00000092621.11	ENSG00000092621	PHGDH	-0.139391660055575	1.47823231081788	-2.51737118240044	0.0122649202672945	0.148340409836289	Exon	DLPFC
e59829	ENSG00000092621.11	ENSG00000092621	PHGDH	-0.139391660055575	1.47823231081788	-2.51737118240044	0.0122649202672945	0.148340409836289	Exon	DLPFC
e38550	ENSG00000225675.2	ENSG00000225675		0.174899683362965	-1.6052571192195	2.51733825585246	0.012266045988344	0.148343676553502	Exon	DLPFC
e178347	ENSG00000003402.19	ENSG00000003402	CFLAR	-0.112158679399481	0.497202611383257	-2.51731407334742	0.0122668728191073	0.148343676553502	Exon	DLPFC
e463827	ENSG00000091136.13	ENSG00000091136	LAMB1	0.154197383300518	-0.333798999400923	2.51731222850947	0.012266935898511	0.148343676553502	Exon	DLPFC
e450455	ENSG00000164659.14	ENSG00000164659	KIAA1324L	-0.115088156586805	0.96180723429962	-2.51731072853348	0.0122669871864757	0.148343676553502	Exon	DLPFC
e894408	ENSG00000135722.8	ENSG00000135722	FBXL8	-0.212899416537063	-2.91452921061935	-2.51729957624427	0.012267368517372	0.148343676553502	Exon	DLPFC
e655605	ENSG00000137491.14	ENSG00000137491	SLCO2B1	-0.183641000629012	-1.28646265249586	-2.51726711243692	0.0122684786143274	0.148345621217402	Exon	DLPFC
e788365	ENSG00000100554.11	ENSG00000100554	ATP6V1D	0.0829843351913343	2.64604748058906	2.51726069293738	0.012268698139117	0.148345621217402	Exon	DLPFC
e1153519	ENSG00000068400.13	ENSG00000068400	GRIPAP1	0.0799899295159666	0.500239741821643	2.51725474467258	0.0122689015524201	0.148345621217402	Exon	DLPFC
e831911	ENSG00000028528.14	ENSG00000028528	SNX1	-0.0890563349992026	1.7006631893691	-2.51724391570308	0.0122692718792894	0.148345621217402	Exon	DLPFC
e422600	ENSG00000198818.9	ENSG00000198818	SFT2D1	-0.114891985422569	0.205488217605007	-2.51720118182997	0.0122707333805457	0.148348004370993	Exon	DLPFC
e826267	ENSG00000104093.13	ENSG00000104093	DMXL2	0.091410712197254	1.16433128024832	2.51719137258731	0.0122710688791434	0.148348004370993	Exon	DLPFC
e335327	ENSG00000083312.17	ENSG00000083312	TNPO1	-0.0676869535086522	1.06028428461338	-2.51716664668635	0.0122719145978825	0.148348004370993	Exon	DLPFC
e156364	ENSG00000169554.17	ENSG00000169554	ZEB2	-0.112940391504345	2.88833865567067	-2.51716319193485	0.0122720327674968	0.148348004370993	Exon	DLPFC
e804343	ENSG00000156381.8	ENSG00000156381	ANKRD9	0.193534985578691	-1.72036567976716	2.51715614890279	0.0122722736772159	0.148348004370993	Exon	DLPFC
e953685	ENSG00000073969.18	ENSG00000073969	NSF	0.140023520877285	2.57599084974027	2.51714965032344	0.0122724959674456	0.148348004370993	Exon	DLPFC
e644716	ENSG00000197136.4	ENSG00000197136	PCNX3	-0.10593407220662	-1.04616463531745	-2.51714899190641	0.0122725184894406	0.148348004370993	Exon	DLPFC
e192824	ENSG00000244384.3	ENSG00000244384	RN7SL359P	-0.277485417841957	-2.63128085899688	-2.51711041471933	0.0122738381355667	0.148358689654692	Exon	DLPFC
e788444	ENSG00000100554.11	ENSG00000100554	ATP6V1D	0.0827121436091634	2.65033982302947	2.51708394487992	0.0122747436872934	0.148359664833394	Exon	DLPFC
e481398	ENSG00000147364.16	ENSG00000147364	FBXO25	-0.115103752056137	-1.52007891501182	-2.51706248924177	0.0122754777433042	0.148359664833394	Exon	DLPFC
e2354	ENSG00000205116.3	ENSG00000205116	TMEM88B	-0.328311996726334	-2.57953733132339	-2.51704643058792	0.0122760271792898	0.148359664833394	Exon	DLPFC
e996557	ENSG00000152214.12	ENSG00000152214	RIT2	0.164540239003412	0.303995309864651	2.51703786756955	0.0122763201661184	0.148359664833394	Exon	DLPFC
e324417	ENSG00000113387.11	ENSG00000113387	SUB1	0.0992146771370869	6.27606297626641	2.51703780287367	0.0122763223797354	0.148359664833394	Exon	DLPFC
e217203	ENSG00000178038.16	ENSG00000178038	ALS2CL	0.219244269367067	-2.82074010695075	2.51703165075754	0.0122765328805301	0.148359664833394	Exon	DLPFC
e248912	ENSG00000017260.19	ENSG00000017260	ATP2C1	0.080980335922796	0.649520872486529	2.51700572491996	0.012277419994224	0.148359865412433	Exon	DLPFC
e630139	ENSG00000134569.9	ENSG00000134569	LRP4	-0.125912449355791	0.299003530785086	-2.51700570034371	0.0122774208351854	0.148359865412433	Exon	DLPFC
e100689	ENSG00000196187.11	ENSG00000196187	TMEM63A	-0.266580580585114	-0.511155213832964	-2.51697573516883	0.0122784462354507	0.148362525858218	Exon	DLPFC
e424507	ENSG00000188191.14	ENSG00000188191	PRKAR1B	0.140852321607452	1.89378267573937	2.51697153118118	0.0122785901008775	0.148362525858218	Exon	DLPFC
e133412	ENSG00000135636.13	ENSG00000135636	DYSF	-0.22793146110094	-0.861830608710298	-2.51696107127909	0.0122789480575996	0.148362525858218	Exon	DLPFC
e223026	ENSG00000173540.12	ENSG00000173540	GMPPB	0.0614307175577857	1.67865238860998	2.5169381704364	0.0122797317981713	0.148366731134832	Exon	DLPFC
e234198	ENSG00000114541.14	ENSG00000114541	FRMD4B	-0.23310019592197	-0.523265254587963	-2.51691023793357	0.012280687798603	0.148373017325069	Exon	DLPFC
e39868	ENSG00000162407.8	ENSG00000162407	PLPP3	-0.114276071862713	2.20865513065864	-2.51684489487671	0.0122829244479777	0.148394775085931	Exon	DLPFC
e347535	ENSG00000164904.16	ENSG00000164904	ALDH7A1	-0.116673397536386	0.834840508758532	-2.51681553682213	0.0122839294726488	0.148401652095051	Exon	DLPFC
e944649	ENSG00000108352.11	ENSG00000108352	RAPGEFL1	0.135452659666033	-0.164383019319818	2.51676866071166	0.0122855343507992	0.148406221483862	Exon	DLPFC
e544093	ENSG00000130956.13	ENSG00000130956	HABP4	0.0614647181075323	3.15153174032281	2.51676370214917	0.012285704125977	0.148406221483862	Exon	DLPFC
e435772	ENSG00000189212.12	ENSG00000189212	DPY19L2P1	0.141894546123041	-0.958692983127485	2.51671912926047	0.0122872303414515	0.148406221483862	Exon	DLPFC
e564737	ENSG00000176058.11	ENSG00000176058	TPRN	-0.123345272681475	1.28853005531965	-2.51671707817463	0.01228730057652	0.148406221483862	Exon	DLPFC
e179630	ENSG00000116030.16	ENSG00000116030	SUMO1	0.0579510845272505	3.13372718923734	2.51670046811393	0.0122878693658496	0.148406221483862	Exon	DLPFC
e892725	ENSG00000150394.13	ENSG00000150394	CDH8	0.111066659181649	0.426556261967106	2.51666522414505	0.012289076326046	0.148406221483862	Exon	DLPFC
e161328	ENSG00000123636.17	ENSG00000123636	BAZ2B	-0.107392166133772	1.37785732380122	-2.51666152296444	0.0122892030822967	0.148406221483862	Exon	DLPFC
