## Supplementary material for "Transcriptional and genetic sex differences for schizophrenia across the dorsolateral prefrontal cortex, hippocampus, and caudate nucleus": Data S2: differential_expression_analysis_4features_sex.txt (part 128 of 297)

Feature	gencodeID	ensemblID	Symbol	logFC	AveExpr	t	P.Value	adj.P.Val	Type	Tissue
e177438	ENSG00000196141.13	ENSG00000196141	SPATS2L	0.0876481190568209	0.99560223388516	2.51666068992085	0.012289231612133	0.148406221483862	Exon	DLPFC
e159787	ENSG00000182389.19	ENSG00000182389	CACNB4	0.200110021071274	-2.34859470847891	2.51666040154801	0.0122892414882563	0.148406221483862	Exon	DLPFC
e501521	ENSG00000104205.12	ENSG00000104205	SGK3	-0.174520222379331	-0.783054841122763	-2.51664905223355	0.0122896301824436	0.148406221483862	Exon	DLPFC
e208330	ENSG00000151090.17	ENSG00000151090	THRB	0.134023379660061	3.66712260469612	2.51663026439	0.0122902736572937	0.148406221483862	Exon	DLPFC
e191425	ENSG00000067066.16	ENSG00000067066	SP100	-0.218007426446543	-2.89163161273803	-2.516606670737	0.012291081771325	0.148406221483862	Exon	DLPFC
e950140	ENSG00000108852.14	ENSG00000108852	MPP2	-0.0883550025952436	-0.433989580796364	-2.51660364227859	0.0122911855034815	0.148406221483862	Exon	DLPFC
e553101	ENSG00000136859.9	ENSG00000136859	ANGPTL2	-0.214388693424959	-1.45389027484177	-2.51660164519525	0.0122912539089286	0.148406221483862	Exon	DLPFC
e313043	ENSG00000061918.12	ENSG00000061918	GUCY1B3	0.106705524714394	2.22969205472912	2.51658320803791	0.0122918854468907	0.148406221483862	Exon	DLPFC
e1080512	ENSG00000182621.17	ENSG00000182621	PLCB1	0.136450135572306	2.86328295581169	2.51656433243967	0.0122925320329132	0.148406221483862	Exon	DLPFC
e1006797	ENSG00000175221.14	ENSG00000175221	MED16	-0.109812537690558	-1.29067499715846	-2.51656261255538	0.0122925909492729	0.148406221483862	Exon	DLPFC
e815824	ENSG00000259288.6	ENSG00000259288		0.167479913145979	-0.518356327743076	2.51655953094613	0.0122926965135139	0.148406221483862	Exon	DLPFC
e1149973	ENSG00000180182.10	ENSG00000180182	MED14	-0.107389580275411	-0.843555411868562	-2.51654604672629	0.0122931584412111	0.148406221483862	Exon	DLPFC
e522529	ENSG00000261236.6	ENSG00000261236	BOP1	0.114984136988243	-1.1882399634222	2.5165437766519	0.0122932362084622	0.148406221483862	Exon	DLPFC
e464249	ENSG00000091129.19	ENSG00000091129	NRCAM	0.0809880663424806	3.86361190496426	2.51653724962467	0.0122934598110475	0.148406221483862	Exon	DLPFC
e132644	ENSG00000163235.15	ENSG00000163235	TGFA	-0.219293478426574	-1.93027809752593	-2.51650415472177	0.0122945936303295	0.148414647472849	Exon	DLPFC
e394645	ENSG00000157593.17	ENSG00000157593	SLC35B2	-0.124183060742847	-0.636552320570634	-2.51647895479125	0.0122954570331315	0.148415599027379	Exon	DLPFC
e1080478	ENSG00000125827.8	ENSG00000125827	TMX4	0.106521246409067	1.06887883511883	2.51647641248193	0.0122955441410095	0.148415599027379	Exon	DLPFC
e487203	ENSG00000147416.10	ENSG00000147416	ATP6V1B2	0.124010852573511	2.56028068746884	2.51640082965439	0.0122981341080593	0.148429513931079	Exon	DLPFC
e147160	ENSG00000186522.14	ENSG00000186522	SEPT10	-0.188971187128375	1.09562442663783	-2.51638406949176	0.0122987084877078	0.148429513931079	Exon	DLPFC
e497788	ENSG00000164808.16	ENSG00000164808	SPIDR	0.0739915879205116	0.457713732708872	2.5163838201338	0.0122987170335174	0.148429513931079	Exon	DLPFC
e154417	ENSG00000232474.1	ENSG00000232474	NCKAP5-IT1	-0.24185892848749	-2.15806304904455	-2.51631267641476	0.0123011554336274	0.148429513931079	Exon	DLPFC
e750176	ENSG00000122034.13	ENSG00000122034	GTF3A	0.0835779270450753	0.365207697273282	2.51630831525605	0.0123013049232144	0.148429513931079	Exon	DLPFC
e910533	ENSG00000141013.15	ENSG00000141013	GAS8	0.0912154471150009	-0.0694817931243083	2.51630589316689	0.0123013879470563	0.148429513931079	Exon	DLPFC
e803125	ENSG00000258399.7	ENSG00000258399	MEG8	0.123229035034431	1.41152841253816	2.51628843748654	0.0123019863037901	0.148429513931079	Exon	DLPFC
e24207	ENSG00000160097.15	ENSG00000160097	FNDC5	0.135012837631045	-0.331763390410767	2.51628158669765	0.0123022211464934	0.148429513931079	Exon	DLPFC
e336143	ENSG00000164347.17	ENSG00000164347	GFM2	0.0738495837021285	0.956753737836356	2.5162790204627	0.0123023091171781	0.148429513931079	Exon	DLPFC
e323666	ENSG00000040731.10	ENSG00000040731	CDH10	0.105747393105929	1.14846814377388	2.51627758272491	0.0123023584031582	0.148429513931079	Exon	DLPFC
e404268	ENSG00000083099.10	ENSG00000083099	LYRM2	0.174066420257098	-2.57130539794481	2.51627139824157	0.012302570410665	0.148429513931079	Exon	DLPFC
e657114	ENSG00000149269.9	ENSG00000149269	PAK1	0.135057661213066	5.62929450440884	2.51624912381096	0.012303334017391	0.148429513931079	Exon	DLPFC
e852396	ENSG00000140470.13	ENSG00000140470	ADAMTS17	0.195236577537262	-3.05625767385419	2.51621627423309	0.0123044602357438	0.148429513931079	Exon	DLPFC
e1021638	ENSG00000065989.15	ENSG00000065989	PDE4A	0.146662672772137	-1.55312208025214	2.51621494894183	0.0123045056740921	0.148429513931079	Exon	DLPFC
e19302	ENSG00000117713.18	ENSG00000117713	ARID1A	-0.0927698007836999	-0.0650807820060039	-2.5162043902131	0.0123048676913155	0.148429513931079	Exon	DLPFC
e999471	ENSG00000141646.13	ENSG00000141646	SMAD4	-0.0969908804981741	0.0668424443156589	-2.51618233639009	0.012305623860614	0.148429513931079	Exon	DLPFC
e993521	ENSG00000171885.13	ENSG00000171885	AQP4	-0.129985564217561	3.74155579912759	-2.51617913234407	0.0123057337226128	0.148429513931079	Exon	DLPFC
e727458	ENSG00000139350.11	ENSG00000139350	NEDD1	-0.194748220885435	-2.71400054063781	-2.51617530438275	0.0123058649788886	0.148429513931079	Exon	DLPFC
e647320	ENSG00000173898.11	ENSG00000173898	SPTBN2	0.138501296858932	0.136420382285442	2.51614776064028	0.012306809458034	0.148429513931079	Exon	DLPFC
e792649	ENSG00000119711.12	ENSG00000119711	ALDH6A1	-0.103390766003056	1.9421541582243	-2.51614360403032	0.0123069519944262	0.148429513931079	Exon	DLPFC
e1134916	ENSG00000100246.12	ENSG00000100246	DNAL4	0.116099868739647	0.271622002316013	2.51610104888041	0.0123084113588544	0.148429513931079	Exon	DLPFC
e668895	ENSG00000186318.16	ENSG00000186318	BACE1	-0.107402457952011	1.42254074623093	-2.51609978421936	0.0123084547308457	0.148429513931079	Exon	DLPFC
e752337	ENSG00000133083.14	ENSG00000133083	DCLK1	0.0861060377442906	2.26177862408258	2.51609402144756	0.0123086523688334	0.148429513931079	Exon	DLPFC
e287	ENSG00000237491.8	ENSG00000237491		-0.159823584685707	-2.36180083757317	-2.51607985058574	0.0123091383797161	0.148429513931079	Exon	DLPFC
e757965	ENSG00000136108.14	ENSG00000136108	CKAP2	0.0971663822105372	-0.345682953529639	2.51606079950541	0.0123097917918893	0.148429513931079	Exon	DLPFC
e840352	ENSG00000178761.14	ENSG00000178761	FAM219B	0.100262941853116	-1.11380365522247	2.51605536833211	0.012309978075416	0.148429513931079	Exon	DLPFC
e4527	ENSG00000157870.14	ENSG00000157870	FAM213B	0.116928066589715	-1.09760403725309	2.51605234960979	0.0123100816154981	0.148429513931079	Exon	DLPFC
e698969	ENSG00000111371.15	ENSG00000111371	SLC38A1	0.100732378842604	0.567462313812512	2.51604901537436	0.0123101959783614	0.148429513931079	Exon	DLPFC
e794898	ENSG00000009830.11	ENSG00000009830	POMT2	-0.113121702911757	-1.0467585910593	-2.51604392100973	0.0123103707147364	0.148429513931079	Exon	DLPFC
e864169	ENSG00000103423.13	ENSG00000103423	DNAJA3	0.0991294355938608	-1.11920820864354	2.51604207346621	0.0123104340859041	0.148429513931079	Exon	DLPFC
e859954	ENSG00000167971.15	ENSG00000167971	CASKIN1	0.140579703372139	-0.0264962840540792	2.51603934721823	0.0123105275973666	0.148429513931079	Exon	DLPFC
e894051	ENSG00000166595.11	ENSG00000166595	FAM96B	-0.0685814548594652	1.27733106954124	-2.51602698370139	0.0123109516791727	0.148429513931079	Exon	DLPFC
e617796	ENSG00000175352.10	ENSG00000175352	NRIP3	0.140689463964637	1.18658294038144	2.51602321165006	0.0123110810671414	0.148429513931079	Exon	DLPFC
e723021	ENSG00000058272.16	ENSG00000058272	PPP1R12A	0.0669603574039239	2.2899427269169	2.51600867686716	0.0123115796469703	0.148430269812859	Exon	DLPFC
e333273	ENSG00000145675.14	ENSG00000145675	PIK3R1	0.0720341019820904	5.73022775356768	2.51594967312328	0.0123136038091514	0.148447743410552	Exon	DLPFC
e430749	ENSG00000048052.21	ENSG00000048052	HDAC9	0.116185356198221	1.23939259794597	2.51594101457191	0.0123139008713516	0.148447743410552	Exon	DLPFC
e487209	ENSG00000147416.10	ENSG00000147416	ATP6V1B2	0.113518406919627	3.19914125102388	2.51591190678979	0.0123148995634144	0.148454527355255	Exon	DLPFC
e139446	ENSG00000239305.6	ENSG00000239305	RNF103	-0.0613359151416368	0.758910374738003	-2.51587780508845	0.0123160696892026	0.148459053746766	Exon	DLPFC
e494557	ENSG00000147526.19	ENSG00000147526	TACC1	0.0527299184297595	2.66153346417404	2.51587555249929	0.0123161469853877	0.148459053746766	Exon	DLPFC
e166882	ENSG00000077380.15	ENSG00000077380	DYNC1I2	-0.0898258368384602	2.15206704994882	-2.51583441792894	0.0123175585682875	0.14847081338801	Exon	DLPFC
e422614	ENSG00000198818.9	ENSG00000198818	SFT2D1	-0.100980217960652	1.32994038317754	-2.51580792022872	0.0123184679453719	0.148476519027528	Exon	DLPFC
e598498	ENSG00000107872.12	ENSG00000107872	FBXL15	0.170376055681083	-0.605530081950899	2.51578023157692	0.0123194182586498	0.148478764582862	Exon	DLPFC
e490024	ENSG00000147459.17	ENSG00000147459	DOCK5	-0.249995444712842	-0.790398806735878	-2.51577708362295	0.012319526304964	0.148478764582862	Exon	DLPFC
e1004444	ENSG00000133313.14	ENSG00000133313	CNDP2	-0.184684752292097	-2.37958777285228	-2.51575193969983	0.0123203893428298	0.14848095813731	Exon	DLPFC
e1073883	ENSG00000160469.16	ENSG00000160469	BRSK1	0.0788349772026237	1.66128795449656	2.515746374311	0.0123205803760296	0.14848095813731	Exon	DLPFC
e253107	ENSG00000177311.11	ENSG00000177311	ZBTB38	0.110846516418865	0.282379693243187	2.51573363658276	0.0123210176112799	0.14848097261205	Exon	DLPFC
e713629	ENSG00000110955.8	ENSG00000110955	ATP5B	0.0955267185334141	2.93630986915537	2.51571815375439	0.0123215490934219	0.148482122817842	Exon	DLPFC
e234247	ENSG00000114541.14	ENSG00000114541	FRMD4B	-0.240870463765418	-1.42612238597866	-2.51567697033853	0.0123229629040428	0.148493905158077	Exon	DLPFC
e131143	ENSG00000169599.12	ENSG00000169599	NFU1	0.0872517570328856	0.0607069161540768	2.51566257207561	0.0123234572248452	0.148494607039902	Exon	DLPFC
e492036	ENSG00000197892.12	ENSG00000197892	KIF13B	-0.183172806245366	-1.04715612729033	-2.51555211999243	0.0123272498497397	0.148535051213066	Exon	DLPFC
e92798	ENSG00000198625.12	ENSG00000198625	MDM4	-0.0760012321499612	4.76080851771328	-2.51550594641101	0.0123288356330052	0.148544506003382	Exon	DLPFC
e265526	ENSG00000145194.17	ENSG00000145194	ECE2	0.141247970956915	-1.32296835059913	2.51550386954579	0.0123289069650294	0.148544506003382	Exon	DLPFC
e335604	ENSG00000145741.15	ENSG00000145741	BTF3	-0.0530029705509686	2.7598744024818	-2.51546338574207	0.0123302974953057	0.148552902546481	Exon	DLPFC
e752087	ENSG00000172915.18	ENSG00000172915	NBEA	0.111101357748485	1.29509347116857	2.51545817879516	0.0123304763526905	0.148552902546481	Exon	DLPFC
e1119447	ENSG00000093010.12	ENSG00000093010	COMT	-0.0894321719572556	1.37860285553952	-2.51544220350902	0.0123310251143635	0.148554258051855	Exon	DLPFC
e602226	ENSG00000107518.16	ENSG00000107518	ATRNL1	0.0963436318437203	5.97943359249899	2.51542334750391	0.012331672858599	0.14855680588132	Exon	DLPFC
e1130653	ENSG00000128245.14	ENSG00000128245	YWHAH	0.128953995947616	6.40221539155877	2.5153870506948	0.0123329198170886	0.148561905329546	Exon	DLPFC
e724934	ENSG00000049130.13	ENSG00000049130	KITLG	0.131417171293151	0.259039266929254	2.51538562767397	0.0123329687065332	0.148561905329546	Exon	DLPFC
e147181	ENSG00000186522.14	ENSG00000186522	SEPT10	-0.188900979655317	1.09554688891931	-2.51536324339492	0.012333737765729	0.148565469269875	Exon	DLPFC
e852659	ENSG00000184254.16	ENSG00000184254	ALDH1A3	0.223512576294234	-2.84176295117515	2.51535161984687	0.0123341371341062	0.148565469269875	Exon	DLPFC
e134083	ENSG00000144036.15	ENSG00000144036	EXOC6B	-0.0800631944805224	0.560046147647207	-2.51525698472974	0.0123373890886194	0.148599383021761	Exon	DLPFC
e1100969	ENSG00000101199.12	ENSG00000101199	ARFGAP1	0.0849278358309148	-0.16104816187849	2.51523902520048	0.0123380063195395	0.148601561205656	Exon	DLPFC
e1107996	ENSG00000205726.14	ENSG00000205726	ITSN1	0.102229939351945	0.167238684887848	2.51520391115741	0.0123392131940657	0.148605138108909	Exon	DLPFC
e66789	ENSG00000143393.16	ENSG00000143393	PI4KB	-0.0868274165278982	-0.780162194521308	-2.51519972239994	0.0123393571692515	0.148605138108909	Exon	DLPFC
e657105	ENSG00000149269.9	ENSG00000149269	PAK1	0.122534980448514	3.27135345343938	2.51519229410047	0.0123396124970414	0.148605138108909	Exon	DLPFC
e914709	ENSG00000074755.14	ENSG00000074755	ZZEF1	-0.0738341420518232	0.0403755649429176	-2.51517630866958	0.0123401619691195	0.148606499794759	Exon	DLPFC
e1006886	ENSG00000175221.14	ENSG00000175221	MED16	-0.09086957906615	0.384640527633249	-2.51515845080305	0.0123407758287364	0.148606819169923	Exon	DLPFC
e909299	ENSG00000185324.21	ENSG00000185324	CDK10	0.111584552466753	-0.811340231199098	2.51515014647226	0.0123410612972468	0.148606819169923	Exon	DLPFC
e487165	ENSG00000147416.10	ENSG00000147416	ATP6V1B2	0.124031243960164	2.56203162795932	2.51511478402576	0.0123422769775162	0.148614481129301	Exon	DLPFC
e780902	ENSG00000198513.11	ENSG00000198513	ATL1	0.0887301900126691	2.26536460375336	2.51510624814615	0.0123425704375518	0.148614481129301	Exon	DLPFC
e638903	ENSG00000185475.9	ENSG00000185475	TMEM179B	-0.136285200987747	-1.48122592910308	-2.51507984620323	0.0123434781647982	0.148616887169901	Exon	DLPFC
e52308	ENSG00000118733.16	ENSG00000118733	OLFM3	0.140589870051416	2.00991837022456	2.5150750483057	0.0123436431280616	0.148616887169901	Exon	DLPFC
e929374	ENSG00000176974.18	ENSG00000176974	SHMT1	-0.121114843257984	-0.294033762875985	-2.51498600949416	0.0123467048526053	0.148648494436369	Exon	DLPFC
e605611	ENSG00000189319.13	ENSG00000189319	FAM53B	-0.138086082124614	-1.33315819613029	-2.51496327688686	0.0123474866534727	0.148652651234238	Exon	DLPFC
e456785	ENSG00000166508.17	ENSG00000166508	MCM7	-0.133076345893073	-1.12879532367784	-2.51494656405948	0.0123480614551795	0.148654315742292	Exon	DLPFC
e88336	ENSG00000134371.10	ENSG00000134371	CDC73	-0.0811957913138934	0.335091093511705	-2.51491888910466	0.012349013327995	0.148658476571308	Exon	DLPFC
e463878	ENSG00000091136.13	ENSG00000091136	LAMB1	0.139489720748349	-0.0853007986706648	2.51491113070434	0.012349280187854	0.148658476571308	Exon	DLPFC
e209725	ENSG00000163513.17	ENSG00000163513	TGFBR2	-0.170542033110488	-1.07213175405849	-2.51483016784331	0.0123520653125791	0.148683834315726	Exon	DLPFC
e1012169	ENSG00000105278.10	ENSG00000105278	ZFR2	0.220785498995485	-3.10864825793451	2.51482451030021	0.0123522599531075	0.148683834315726	Exon	DLPFC
e750185	ENSG00000122034.13	ENSG00000122034	GTF3A	0.083532463635856	0.365154819548024	2.51477444797925	0.0123539824020703	0.148691033327204	Exon	DLPFC
e750191	ENSG00000122034.13	ENSG00000122034	GTF3A	0.083532463635856	0.365154819548024	2.51477444797925	0.0123539824020703	0.148691033327204	Exon	DLPFC
e318003	ENSG00000151729.10	ENSG00000151729	SLC25A4	0.084335429430831	4.41745127040489	2.51476780804541	0.0123542108723114	0.148691033327204	Exon	DLPFC
e603340	ENSG00000151923.17	ENSG00000151923	TIAL1	-0.0682392638015703	1.0324843811914	-2.51475575598578	0.0123546255753483	0.148691033327204	Exon	DLPFC
e824543	ENSG00000185634.11	ENSG00000185634	SHC4	-0.194063615331842	-1.67689971612488	-2.51474263156393	0.0123550771917122	0.148691033327204	Exon	DLPFC
e755705	ENSG00000136143.14	ENSG00000136143	SUCLA2	0.0822846173123055	2.41166332199643	2.51473038138475	0.0123554987383026	0.148691033327204	Exon	DLPFC
e666042	ENSG00000150764.13	ENSG00000150764	DIXDC1	-0.0928919511133527	0.747861431100668	-2.51469267238749	0.0123567964403846	0.148691033327204	Exon	DLPFC
e200378	ENSG00000150995.18	ENSG00000150995	ITPR1	0.13540914636012	2.33999116977847	2.51469182837658	0.0123568254872197	0.148691033327204	Exon	DLPFC
e297157	ENSG00000163625.15	ENSG00000163625	WDFY3	-0.0788572452979865	0.166818780335981	-2.51468081157032	0.0123572046387829	0.148691033327204	Exon	DLPFC
e831929	ENSG00000028528.14	ENSG00000028528	SNX1	-0.123316604710674	-0.438359065068074	-2.51468023336627	0.0123572245383902	0.148691033327204	Exon	DLPFC
e544018	ENSG00000130948.9	ENSG00000130948	HSD17B3	-0.340500510827146	-2.9277876786571	-2.51463434156479	0.0123588040524026	0.148697863765055	Exon	DLPFC
e45011	ENSG00000178965.13	ENSG00000178965	ERICH3	0.155379783402234	-2.02534835893896	2.51462603907423	0.0123590898285137	0.148697863765055	Exon	DLPFC
e829035	ENSG00000137845.14	ENSG00000137845	ADAM10	-0.0765670980125269	0.534806540377688	-2.51461636422967	0.0123594228491902	0.148697863765055	Exon	DLPFC
e970470	ENSG00000153822.13	ENSG00000153822	KCNJ16	0.1867834436245	-1.79433604086185	2.5146129934372	0.0123595388781066	0.148697863765055	Exon	DLPFC
e677926	ENSG00000166105.15	ENSG00000166105	GLB1L3	0.186023362973124	-2.38589502208953	2.51458832354654	0.0123603880909042	0.148702826887237	Exon	DLPFC
e833607	ENSG00000103769.9	ENSG00000103769	RAB11A	0.0699062554517919	2.61431540032175	2.51455884780475	0.0123614028037938	0.148709608083542	Exon	DLPFC
e297163	ENSG00000163625.15	ENSG00000163625	WDFY3	-0.0653023759896362	0.583559549932953	-2.51454657955012	0.0123618251646594	0.148709608083542	Exon	DLPFC
e1034973	ENSG00000130520.10	ENSG00000130520	LSM4	0.083949473303252	0.595628991791779	2.5145084309117	0.0123631385950285	0.148716101176348	Exon	DLPFC
e250457	ENSG00000154917.10	ENSG00000154917	RAB6B	0.122710030280384	1.91142095366414	2.51449053320568	0.0123637548430412	0.148716101176348	Exon	DLPFC
e960070	ENSG00000239672.7	ENSG00000239672	NME1	0.104275447578716	2.97891262111899	2.51448179906524	0.0123640555840544	0.148716101176348	Exon	DLPFC
e491507	ENSG00000168081.8	ENSG00000168081	PNOC	0.200454500036854	-1.11446307665272	2.51448016598167	0.0123641118164357	0.148716101176348	Exon	DLPFC
e722300	ENSG00000091039.16	ENSG00000091039	OSBPL8	0.0872425500319499	0.308061627961375	2.5144608476442	0.0123647770269171	0.148718849317179	Exon	DLPFC
e656187	ENSG00000198382.8	ENSG00000198382	UVRAG	-0.0760395912445673	0.737095334729955	-2.51439723558176	0.0123669676790706	0.148731945614531	Exon	DLPFC
e905229	ENSG00000140945.16	ENSG00000140945	CDH13	0.117877953347878	0.719802819834326	2.51438875574851	0.0123672597309722	0.148731945614531	Exon	DLPFC
e299051	ENSG00000145335.15	ENSG00000145335	SNCA	0.105473179730808	2.83161340806979	2.51437688456151	0.0123676685939797	0.148731945614531	Exon	DLPFC
e241116	ENSG00000114573.9	ENSG00000114573	ATP6V1A	0.11320254259238	3.55614713053389	2.51436194946329	0.0123681830001575	0.148731945614531	Exon	DLPFC
e185373	ENSG00000135926.13	ENSG00000135926	TMBIM1	-0.188309270888137	-0.282896003646	-2.51436190089642	0.0123681846729662	0.148731945614531	Exon	DLPFC
e392144	ENSG00000124496.12	ENSG00000124496	TRERF1	0.171599661283965	-2.23743656481454	2.51435313783712	0.0123684865059123	0.148731945614531	Exon	DLPFC
e755733	ENSG00000136143.14	ENSG00000136143	SUCLA2	0.100609977675636	0.485327168404419	2.51430479210399	0.0123701518338275	0.148733157961482	Exon	DLPFC
e487179	ENSG00000147416.10	ENSG00000147416	ATP6V1B2	0.123986148752553	2.56198350995187	2.5142725305899	0.0123712632320963	0.148733157961482	Exon	DLPFC
e487190	ENSG00000147416.10	ENSG00000147416	ATP6V1B2	0.123986148752553	2.56198350995187	2.5142725305899	0.0123712632320963	0.148733157961482	Exon	DLPFC
e563805	ENSG00000107331.16	ENSG00000107331	ABCA2	-0.172013584394578	1.82284436264142	-2.51423861954607	0.0123724315518568	0.148733157961482	Exon	DLPFC
e375620	ENSG00000047579.19	ENSG00000047579	DTNBP1	-0.135651118473044	-2.22798281988632	-2.51423776574946	0.012372460968539	0.148733157961482	Exon	DLPFC
e487196	ENSG00000147416.10	ENSG00000147416	ATP6V1B2	0.123973206641541	2.56180650666362	2.51423768603206	0.0123724637151232	0.148733157961482	Exon	DLPFC
e910288	ENSG00000140995.16	ENSG00000140995	DEF8	0.0556710369645345	1.64297891293296	2.51423585778197	0.0123725267058173	0.148733157961482	Exon	DLPFC
e396562	ENSG00000112146.16	ENSG00000112146	FBXO9	0.0970880629142721	1.05638485558391	2.51422950781562	0.0123727454903495	0.148733157961482	Exon	DLPFC
e309925	ENSG00000248890.1	ENSG00000248890	HHIP-AS1	-0.124797612047123	-0.894291214755724	-2.514217915347	0.0123731449112356	0.148733157961482	Exon	DLPFC
e696535	ENSG00000139116.18	ENSG00000139116	KIF21A	0.0910654355308602	2.92108260910777	2.51421589089921	0.0123732146651763	0.148733157961482	Exon	DLPFC
e288375	ENSG00000272576.1	ENSG00000272576		0.135174816445851	-1.20428857606273	2.51419814238351	0.012373826219218	0.148733157961482	Exon	DLPFC
e742006	ENSG00000130779.19	ENSG00000130779	CLIP1	0.0709636181480933	1.06479485465771	2.51419807267594	0.012373828621159	0.148733157961482	Exon	DLPFC
e817603	ENSG00000137815.14	ENSG00000137815	RTF1	0.0999986736269784	0.614826856812824	2.5141692459653	0.0123748219499356	0.148739847492986	Exon	DLPFC
e810350	ENSG00000186297.11	ENSG00000186297	GABRA5	0.193101003238686	-2.67829404836792	2.51412941119778	0.012376194717934	0.148751097081717	Exon	DLPFC
e561350	ENSG00000130558.19	ENSG00000130558	OLFM1	0.125950138328371	5.30320512956867	2.51409650088319	0.0123773289607055	0.148755319827609	Exon	DLPFC
e1138388	ENSG00000186976.14	ENSG00000186976	EFCAB6	0.128245125350216	-1.21592157707269	2.5140692226111	0.0123782691671341	0.148755319827609	Exon	DLPFC
e844741	ENSG00000117899.10	ENSG00000117899	MESDC2	-0.112396783688693	-0.0772074795303099	-2.51405472689142	0.012378768820261	0.148755319827609	Exon	DLPFC
e1018455	ENSG00000090661.11	ENSG00000090661	CERS4	-0.0892039179155087	0.587468127222255	-2.51403598801355	0.012379414757441	0.148755319827609	Exon	DLPFC
e422526	ENSG00000223942.1	ENSG00000223942		0.248368482755965	-2.29982289954151	2.51402904467783	0.0123796541048224	0.148755319827609	Exon	DLPFC
e829527	ENSG00000157483.8	ENSG00000157483	MYO1E	-0.227118519658471	-1.03077092687869	-2.5139883892916	0.0123810556406616	0.148755319827609	Exon	DLPFC
e162360	ENSG00000144290.16	ENSG00000144290	SLC4A10	0.161854339197526	1.48704538677822	2.51398259598782	0.0123812553679473	0.148755319827609	Exon	DLPFC
e675487	ENSG00000109832.13	ENSG00000109832	DDX25	0.127964180369256	-0.421970751271515	2.51397782637739	0.0123814198050012	0.148755319827609	Exon	DLPFC
e852995	ENSG00000140479.16	ENSG00000140479	PCSK6	-0.251218227964281	-0.561735943007866	-2.51390945207586	0.0123837772904531	0.148755319827609	Exon	DLPFC
e757806	ENSG00000243406.6	ENSG00000243406	MRPS31P5	-0.183475408569963	-2.15176049594141	-2.51390366864463	0.0123839767163609	0.148755319827609	Exon	DLPFC
e764422	ENSG00000126216.13	ENSG00000126216	TUBGCP3	-0.0744318697207584	0.043027218837079	-2.51390209206033	0.0123840310810811	0.148755319827609	Exon	DLPFC
e583073	ENSG00000183230.16	ENSG00000183230	CTNNA3	-0.250331183034461	0.408506715593658	-2.51388474349407	0.0123846293187115	0.148755319827609	Exon	DLPFC
e727753	ENSG00000075415.12	ENSG00000075415	SLC25A3	0.0801800207922019	4.43759612845027	2.51386327417778	0.0123853696894215	0.148755319827609	Exon	DLPFC
e120376	ENSG00000152689.17	ENSG00000152689	RASGRP3	-0.267946427281391	-1.07008784426864	-2.51386236244792	0.0123854011313541	0.148755319827609	Exon	DLPFC
e529964	ENSG00000120162.9	ENSG00000120162	MOB3B	-0.156538559771393	-1.79443493393412	-2.51386204695761	0.012385412011375	0.148755319827609	Exon	DLPFC
e633660	ENSG00000166793.10	ENSG00000166793	YPEL4	0.213238938387285	-2.99382243843337	2.51385784526441	0.0123855569120735	0.148755319827609	Exon	DLPFC
e760583	ENSG00000228824.6	ENSG00000228824	MIR4500HG	0.138948357690896	-0.0274474884132706	2.51384575057671	0.0123859740210771	0.148755319827609	Exon	DLPFC
e1129625	ENSG00000100105.17	ENSG00000100105	PATZ1	-0.11279917031447	-0.729195502172419	-2.51384334752634	0.0123860568964655	0.148755319827609	Exon	DLPFC
e1168340	ENSG00000101972.18	ENSG00000101972	STAG2	-0.0856672633665037	0.913244540692762	-2.51383108495643	0.0123864798104887	0.148755319827609	Exon	DLPFC
e788447	ENSG00000100554.11	ENSG00000100554	ATP6V1D	0.082625985032675	2.61955396597337	2.51382452472152	0.0123867060664883	0.148755319827609	Exon	DLPFC
e740758	ENSG00000110931.18	ENSG00000110931	CAMKK2	0.12507873130959	0.74180373472006	2.51381667207664	0.0123869769012602	0.148755319827609	Exon	DLPFC
e704300	ENSG00000066084.12	ENSG00000066084	DIP2B	-0.127290372956764	1.03946278143274	-2.51380920302654	0.0123872345108798	0.148755319827609	Exon	DLPFC
e130641	ENSG00000243667.6	ENSG00000243667	WDR92	0.129313445572023	-1.02338456111175	2.51380382391942	0.0123874200407354	0.148755319827609	Exon	DLPFC
e72081	ENSG00000160752.14	ENSG00000160752	FDPS	0.0667215217621184	0.963493870837626	2.51380183123265	0.0123874887707783	0.148755319827609	Exon	DLPFC
e510341	ENSG00000104490.17	ENSG00000104490	NCALD	0.265106881083066	-1.96428415444704	2.51378979594237	0.0123879038888994	0.148755319827609	Exon	DLPFC
e510409	ENSG00000104490.17	ENSG00000104490	NCALD	0.265106881083066	-1.96428415444704	2.51378979594237	0.0123879038888994	0.148755319827609	Exon	DLPFC
e229849	ENSG00000157445.14	ENSG00000157445	CACNA2D3	0.120862651183834	0.835416970560721	2.51372659573715	0.0123900839771394	0.148764278461758	Exon	DLPFC
e775270	ENSG00000257986.1	ENSG00000257986		0.215684048251625	-2.53033533936402	2.51372076618885	0.0123902850843356	0.148764278461758	Exon	DLPFC
e616510	ENSG00000166387.11	ENSG00000166387	PPFIBP2	-0.196274973885808	-1.63432957192507	-2.51371699923218	0.0123904150379888	0.148764278461758	Exon	DLPFC
e469042	ENSG00000128591.15	ENSG00000128591	FLNC	-0.234221804611327	-2.47888718499243	-2.5137118575466	0.0123905924194276	0.148764278461758	Exon	DLPFC
e1034369	ENSG00000105640.12	ENSG00000105640	RPL18A	-0.0758759412909002	1.53636109291491	-2.51370160550656	0.0123909461081645	0.148764278461758	Exon	DLPFC
e164004	ENSG00000144285.16	ENSG00000144285	SCN1A	0.148872901065356	1.96458781663745	2.51369218451077	0.0123912711343313	0.148764278461758	Exon	DLPFC
e707064	ENSG00000111077.17	ENSG00000111077	TNS2	-0.179467923702501	-1.56031921878945	-2.51364127434982	0.0123930276758959	0.148780121359496	Exon	DLPFC
e875647	ENSG00000166501.12	ENSG00000166501	PRKCB	0.125932055625676	3.58751260744037	2.51362015183837	0.0123937565260525	0.148780141070105	Exon	DLPFC
e764509	ENSG00000068650.18	ENSG00000068650	ATP11A	-0.184706905715473	-1.76742364854452	-2.51361590292011	0.0123939031431834	0.148780141070105	Exon	DLPFC
e756525	ENSG00000231607.9	ENSG00000231607	DLEU2	-0.168097828841844	-2.43803355502206	-2.51360240512429	0.0123943689209335	0.148780487562387	Exon	DLPFC
e789961	ENSG00000198732.10	ENSG00000198732	SMOC1	-0.172283160759745	-0.633689793796725	-2.5135699981354	0.0123954872748167	0.148788667198147	Exon	DLPFC
e727803	ENSG00000075415.12	ENSG00000075415	SLC25A3	0.080740775721907	4.42398615128631	2.51350914751326	0.0123975874510622	0.148808631101883	Exon	DLPFC
e840330	ENSG00000178761.14	ENSG00000178761	FAM219B	0.0825680878193732	-0.289262263921891	2.51348253324668	0.0123985061056636	0.148809748220573	Exon	DLPFC
e347432	ENSG00000164904.16	ENSG00000164904	ALDH7A1	-0.116525730193965	0.835064369015132	-2.51348113068448	0.0123985545201074	0.148809748220573	Exon	DLPFC
e126527	ENSG00000170634.12	ENSG00000170634	ACYP2	-0.164220738902339	-1.04900281412386	-2.5134305660427	0.0124003000516326	0.148821008629972	Exon	DLPFC
e506244	ENSG00000104327.7	ENSG00000104327	CALB1	0.213856388142909	-0.161993936408747	2.51342249970304	0.012400578528288	0.148821008629972	Exon	DLPFC
e695655	ENSG00000151743.10	ENSG00000151743	AMN1	0.0884063599765276	0.771168621883245	2.51338973378631	0.0124017097730163	0.148821008629972	Exon	DLPFC
e20537	ENSG00000126698.10	ENSG00000126698	DNAJC8	0.051017285722007	1.86641959427755	2.5133747593952	0.0124022267950929	0.148821008629972	Exon	DLPFC
e121644	ENSG00000119787.13	ENSG00000119787	ATL2	0.0879042978581463	0.643318813338365	2.51335816603708	0.0124027997377741	0.148821008629972	Exon	DLPFC
e662339	ENSG00000149972.10	ENSG00000149972	CNTN5	0.166820104124795	-0.639416346673204	2.51333811496952	0.0124034921011613	0.148821008629972	Exon	DLPFC
e398857	ENSG00000082293.12	ENSG00000082293	COL19A1	0.190426690428411	-2.09482307134589	2.51332294323462	0.0124040160040325	0.148821008629972	Exon	DLPFC
e224343	ENSG00000012171.18	ENSG00000012171	SEMA3B	-0.235471079304338	0.28602839355927	-2.51330832465036	0.0124045208243976	0.148821008629972	Exon	DLPFC
e705952	ENSG00000123395.14	ENSG00000123395	ATG101	0.109263500900828	-0.154332735845476	2.51330261438015	0.0124047180208699	0.148821008629972	Exon	DLPFC
e708009	ENSG00000185591.9	ENSG00000185591	SP1	-0.129066775668386	-0.975440766152768	-2.51330159644221	0.0124047531742751	0.148821008629972	Exon	DLPFC
e583052	ENSG00000183230.16	ENSG00000183230	CTNNA3	-0.250177216678591	0.407126011887999	-2.51328690522038	0.0124052605298801	0.148821008629972	Exon	DLPFC
e239246	ENSG00000198919.12	ENSG00000198919	DZIP3	0.0821798364269902	1.49792671478935	2.51328416853818	0.0124053550421699	0.148821008629972	Exon	DLPFC
e363282	ENSG00000113312.10	ENSG00000113312	TTC1	0.06317257520793	1.21952839515739	2.51327140244663	0.0124057959321281	0.148821008629972	Exon	DLPFC
e168506	ENSG00000115966.16	ENSG00000115966	ATF2	0.0716596959188326	1.29264343982501	2.51326409791836	0.0124060482077111	0.148821008629972	Exon	DLPFC
e168559	ENSG00000115966.16	ENSG00000115966	ATF2	0.0716596959188326	1.29264343982501	2.51326409791836	0.0124060482077111	0.148821008629972	Exon	DLPFC
e854754	ENSG00000007541.16	ENSG00000007541	PIGQ	0.209432751569627	-2.4932059315012	2.51323264469608	0.0124071345558586	0.148827414452067	Exon	DLPFC
e16118	ENSG00000169641.13	ENSG00000169641	LUZP1	0.11762490032239	-0.757874536244531	2.51322332923982	0.0124074563142895	0.148827414452067	Exon	DLPFC
e846668	ENSG00000166716.9	ENSG00000166716	ZNF592	-0.101971386276974	-0.738194770336528	-2.51314715935504	0.0124100875215981	0.148853732419152	Exon	DLPFC
e516529	ENSG00000129295.8	ENSG00000129295	LRRC6	0.115197211783166	0.123713768609589	2.51307720326843	0.0124125045170939	0.148873163946465	Exon	DLPFC
e682236	ENSG00000110799.13	ENSG00000110799	VWF	-0.203338023653219	-1.01389987452029	-2.51307202503969	0.0124126834424789	0.148873163946465	Exon	DLPFC
e174111	ENSG00000204262.11	ENSG00000204262	COL5A2	0.169328967707157	-0.38939586846961	2.51305957399889	0.0124131136776045	0.148873163946465	Exon	DLPFC
e516496	ENSG00000129295.8	ENSG00000129295	LRRC6	0.1102919255105	-0.360183484245242	2.51303833988583	0.01241384743492	0.148873163946465	Exon	DLPFC
e139103	ENSG00000132305.20	ENSG00000132305	IMMT	0.0545933472317563	2.85573713890916	2.51303458914229	0.0124139770480868	0.148873163946465	Exon	DLPFC
e865456	ENSG00000103174.11	ENSG00000103174	NAGPA	0.124579266335629	-0.0998743691269736	2.51299360784387	0.01241539330328	0.148873163946465	Exon	DLPFC
e347467	ENSG00000164904.16	ENSG00000164904	ALDH7A1	-0.116506762489687	0.834791500234814	-2.51298245557899	0.012415778734514	0.148873163946465	Exon	DLPFC
e347569	ENSG00000164904.16	ENSG00000164904	ALDH7A1	-0.116506762489687	0.834791500234814	-2.51298245557899	0.012415778734514	0.148873163946465	Exon	DLPFC
e1106726	ENSG00000159079.18	ENSG00000159079	C21orf59	0.0895726054588751	-0.314283495037098	2.51297261521751	0.0124161188341508	0.148873163946465	Exon	DLPFC
e294752	ENSG00000138759.17	ENSG00000138759	FRAS1	0.160114041425603	-0.815697582140265	2.51296859060748	0.012416257933909	0.148873163946465	Exon	DLPFC
e858755	ENSG00000183751.14	ENSG00000183751	TBL3	-0.1038563621586	-1.10764245122521	-2.5129611068712	0.0124165165926935	0.148873163946465	Exon	DLPFC
e552136	ENSG00000136950.13	ENSG00000136950	ARPC5L	0.086875969867557	3.23787154898672	2.5129026123486	0.0124185384915639	0.148890197237621	Exon	DLPFC
e696364	ENSG00000256538.1	ENSG00000256538		0.19539104733482	-2.65133575780466	2.51289470901379	0.0124188116976094	0.148890197237621	Exon	DLPFC
e125800	ENSG00000179915.22	ENSG00000179915	NRXN1	0.0744207748969172	3.39581568736192	2.51278664337391	0.012422547895756	0.148921635265252	Exon	DLPFC
e298337	ENSG00000118762.7	ENSG00000118762	PKD2	-0.0703170475971337	2.60731857390785	-2.51276693313566	0.0124232294537803	0.148921635265252	Exon	DLPFC
e443087	ENSG00000164669.12	ENSG00000164669	INTS4P1	0.292152181741151	-3.33506498811116	2.51273338518412	0.0124243895809533	0.148921635265252	Exon	DLPFC
e977988	ENSG00000141524.15	ENSG00000141524	TMC6	-0.244787786961999	-1.98002775339647	-2.51272437091702	0.0124247013212144	0.148921635265252	Exon	DLPFC
e694471	ENSG00000087502.17	ENSG00000087502	ERGIC2	-0.0667289907514734	0.667293312102048	-2.5127106377993	0.0124251762667871	0.148921635265252	Exon	DLPFC
e162774	ENSG00000115267.5	ENSG00000115267	IFIH1	-0.206964115150001	-2.56136289526804	-2.51270944790136	0.0124252174189282	0.148921635265252	Exon	DLPFC
e205532	ENSG00000144596.12	ENSG00000144596	GRIP2	0.20752385310791	-2.65978247340722	2.51270840952942	0.0124252533307029	0.148921635265252	Exon	DLPFC
e1062833	ENSG00000177380.13	ENSG00000177380	PPFIA3	0.202955042835172	-1.36809943403202	2.51270216071155	0.0124254694460975	0.148921635265252	Exon	DLPFC
e415065	ENSG00000135525.18	ENSG00000135525	MAP7	-0.122105754021645	1.45112543523913	-2.51268542640985	0.0124260482184647	0.148921635265252	Exon	DLPFC
e701350	ENSG00000167535.7	ENSG00000167535	CACNB3	0.178097929848502	0.364678330228344	2.5126806299372	0.0124262141136338	0.148921635265252	Exon	DLPFC
e113493	ENSG00000055917.15	ENSG00000055917	PUM2	-0.0785357790134432	1.26759019014009	-2.51267975055857	0.0124262445288374	0.148921635265252	Exon	DLPFC
e358670	ENSG00000169247.11	ENSG00000169247	SH3TC2	-0.287356952551809	-1.228176358776	-2.51264803563903	0.0124273415018773	0.148929540463427	Exon	DLPFC
e366870	ENSG00000182230.11	ENSG00000182230	FAM153B	0.170798016664234	0.0425913912243127	2.51261456371531	0.0124284993405603	0.148932490639418	Exon	DLPFC
e534475	ENSG00000107371.12	ENSG00000107371	EXOSC3	0.0627116729240935	1.4679718632645	2.51260498386536	0.012428830738063	0.148932490639418	Exon	DLPFC
e470870	ENSG00000128567.16	ENSG00000128567	PODXL	-0.121286035218123	-0.560288232068944	-2.51260298870512	0.0124288997579949	0.148932490639418	Exon	DLPFC
e1081407	ENSG00000132639.12	ENSG00000132639	SNAP25	0.166146445668247	8.91630396796337	2.51257222543047	0.0124299640159833	0.148940002340221	Exon	DLPFC
e468196	ENSG00000004059.10	ENSG00000004059	ARF5	0.075462102865304	2.30072546583977	2.51253731946869	0.0124311716887271	0.148947101582015	Exon	DLPFC
e484790	ENSG00000164741.14	ENSG00000164741	DLC1	-0.103812990116078	-0.919945885055109	-2.51250050361066	0.0124324455529356	0.148947101582015	Exon	DLPFC
e347414	ENSG00000164904.16	ENSG00000164904	ALDH7A1	-0.116483236613543	0.835098139374693	-2.51247178513291	0.0124334393205768	0.148947101582015	Exon	DLPFC
e1172150	ENSG00000102081.13	ENSG00000102081	FMR1	0.110705419668801	-1.05808918002453	2.51246120865423	0.0124338053244282	0.148947101582015	Exon	DLPFC
e459783	ENSG00000106397.11	ENSG00000106397	PLOD3	-0.18810637214877	-1.63463799955879	-2.51245495276743	0.0124340218167443	0.148947101582015	Exon	DLPFC
e217586	ENSG00000160796.16	ENSG00000160796	NBEAL2	-0.165441940502116	-2.33668973587966	-2.51243033521546	0.0124348737686203	0.148947101582015	Exon	DLPFC
e255613	ENSG00000082996.19	ENSG00000082996	RNF13	-0.113650461664345	0.985320285733424	-2.51242491411924	0.0124350613861709	0.148947101582015	Exon	DLPFC
e186641	ENSG00000135929.8	ENSG00000135929	CYP27A1	-0.178770474346849	0.591019050665361	-2.51241350817764	0.0124354561401662	0.148947101582015	Exon	DLPFC
e191272	ENSG00000067066.16	ENSG00000067066	SP100	-0.222171442307882	-3.02632539371512	-2.51241204840655	0.0124355066629259	0.148947101582015	Exon	DLPFC
e657110	ENSG00000149269.9	ENSG00000149269	PAK1	0.12351554528591	3.57212120409855	2.51240520926006	0.0124357433686027	0.148947101582015	Exon	DLPFC
e360815	ENSG00000197043.13	ENSG00000197043	ANXA6	0.107945274370088	2.55025872599335	2.51239945507998	0.0124359425262492	0.148947101582015	Exon	DLPFC
e668758	ENSG00000160613.12	ENSG00000160613	PCSK7	-0.148827178744178	-2.47686430270214	-2.51237891376949	0.0124366535036838	0.148947101582015	Exon	DLPFC
e316653	ENSG00000150627.15	ENSG00000150627	WDR17	0.0992445429102682	2.12178502013052	2.51237836294718	0.0124366725692865	0.148947101582015	Exon	DLPFC
e166327	ENSG00000128683.13	ENSG00000128683	GAD1	0.157527777209454	1.34354508014944	2.51237680222024	0.0124367265908398	0.148947101582015	Exon	DLPFC
e339391	ENSG00000164176.12	ENSG00000164176	EDIL3	-0.162792219047752	2.47390155737747	-2.51236550764689	0.012437117536937	0.148947101582015	Exon	DLPFC
e515280	ENSG00000164961.15	ENSG00000164961	KIAA0196	-0.0938796036189836	0.252446741749896	-2.51232152772824	0.0124386399453797	0.148955143479323	Exon	DLPFC
e190766	ENSG00000153827.13	ENSG00000153827	TRIP12	-0.0550839152385071	1.65592499066867	-2.51230791505128	0.0124391111952631	0.148955143479323	Exon	DLPFC
e758026	ENSG00000273784.4	ENSG00000273784		0.119966567202106	-2.06182921480003	2.51230537956999	0.0124391989714696	0.148955143479323	Exon	DLPFC
e1101542	ENSG00000125534.9	ENSG00000125534	PPDPF	-0.142481749817082	-0.170994236192567	-2.51228776413009	0.0124398088182293	0.148955143479323	Exon	DLPFC
e909335	ENSG00000185324.21	ENSG00000185324	CDK10	0.105294781865478	-0.952895227950341	2.51227707613321	0.0124401788497828	0.148955143479323	Exon	DLPFC
e875015	ENSG00000103404.14	ENSG00000103404	USP31	-0.0740132758718929	0.83035373910724	-2.51225451061856	0.0124409601277129	0.148955143479323	Exon	DLPFC
e477867	ENSG00000181652.18	ENSG00000181652	ATG9B	0.2239409810821	-2.74964886168208	2.51225330015907	0.012441002038262	0.148955143479323	Exon	DLPFC
e126060	ENSG00000179915.22	ENSG00000179915	NRXN1	0.0744149141762603	3.3960374199525	2.51224502810943	0.0124412884503354	0.148955143479323	Exon	DLPFC
e792937	ENSG00000119655.9	ENSG00000119655	NPC2	-0.149514120880871	-0.813798428330466	-2.51218512075031	0.012443362862302	0.148973112761603	Exon	DLPFC
e129561	ENSG00000233716.1	ENSG00000233716		-0.0976586417482479	-0.685542802031022	-2.51216602806261	0.0124440240493876	0.148973112761603	Exon	DLPFC
e376673	ENSG00000152954.11	ENSG00000152954	NRSN1	0.146301262934213	0.363432808482284	2.51215285516794	0.0124444802499898	0.148973112761603	Exon	DLPFC
e587115	ENSG00000166348.18	ENSG00000166348	USP54	-0.20544401535937	-0.798918926143608	-2.51214983994388	0.0124445846746147	0.148973112761603	Exon	DLPFC
e322586	ENSG00000038382.17	ENSG00000038382	TRIO	0.0856441607547595	1.48983278455288	2.51213580637794	0.0124450707017734	0.148973112761603	Exon	DLPFC
e8161	ENSG00000130939.18	ENSG00000130939	UBE4B	-0.0599422709736404	1.20439326601082	-2.51212588883303	0.0124454141881738	0.148973112761603	Exon	DLPFC
e932445	ENSG00000266050.2	ENSG00000266050		0.177884588213553	-0.297084248910965	2.51207426404208	0.0124472023085526	0.148989279529058	Exon	DLPFC
e255275	ENSG00000047457.13	ENSG00000047457	CP	-0.468036734636524	-3.35040313403549	-2.51205899575078	0.0124477311979185	0.14899037307214	Exon	DLPFC
e1091796	ENSG00000174306.21	ENSG00000174306	ZHX3	-0.054284428867824	4.41905129993051	-2.51200497554012	0.0124496026034526	0.149004719499461	Exon	DLPFC
e380708	ENSG00000204580.12	ENSG00000204580	DDR1	-0.152045283454841	1.28254063277499	-2.51199913511585	0.0124498049464612	0.149004719499461	Exon	DLPFC
e727772	ENSG00000075415.12	ENSG00000075415	SLC25A3	0.080117922914019	4.43787235057895	2.51197747060579	0.0124505555445603	0.149008465798578	Exon	DLPFC
e731879	ENSG00000120832.9	ENSG00000120832	MTERF2	0.0681352653267355	2.33561750234435	2.51191189125009	0.0124528278809349	0.149030423384524	Exon	DLPFC
e491124	ENSG00000147419.16	ENSG00000147419	CCDC25	0.108387519537629	0.394042900994323	2.51182608316874	0.0124558017032983	0.149049925278503	Exon	DLPFC
e968121	ENSG00000154240.16	ENSG00000154240	CEP112	0.150763298553322	-2.26720181160056	2.51181055782602	0.0124563398274481	0.149049925278503	Exon	DLPFC
e702940	ENSG00000161791.13	ENSG00000161791	FMNL3	-0.11396312404017	-0.479293573216755	-2.51175012825186	0.0124584345747409	0.149049925278503	Exon	DLPFC
e347770	ENSG00000164904.16	ENSG00000164904	ALDH7A1	-0.116460590072041	0.834210791519514	-2.51174421974402	0.0124586394056854	0.149049925278503	Exon	DLPFC
e719780	ENSG00000135678.11	ENSG00000135678	CPM	-0.218470387230403	-0.836805684792968	-2.51172671251794	0.0124592463483615	0.149049925278503	Exon	DLPFC
e727789	ENSG00000075415.12	ENSG00000075415	SLC25A3	0.0806507827477963	4.42484247521967	2.51172326576084	0.0124593658440604	0.149049925278503	Exon	DLPFC
e33123	ENSG00000070785.16	ENSG00000070785	EIF2B3	0.0817363382871072	-0.132713713040003	2.51170923703653	0.0124598522167341	0.149049925278503	Exon	DLPFC
e829188	ENSG00000157450.15	ENSG00000157450	RNF111	0.130342458195876	-1.7156170606695	2.51170622534618	0.0124599566335531	0.149049925278503	Exon	DLPFC
e1172878	ENSG00000171100.14	ENSG00000171100	MTM1	-0.102904564910919	-1.04757097661568	-2.51168553378789	0.0124606740413278	0.149049925278503	Exon	DLPFC
e1156733	ENSG00000067445.20	ENSG00000067445	TRO	0.153991605083794	-1.74836218037887	2.51168090147942	0.0124608346555356	0.149049925278503	Exon	DLPFC
e682273	ENSG00000110799.13	ENSG00000110799	VWF	-0.195820310781165	-0.892093115819075	-2.51167750244177	0.0124609525102009	0.149049925278503	Exon	DLPFC
e129962	ENSG00000223935.1	ENSG00000223935		0.19005841624088	-2.54899513305847	2.51166939847669	0.0124612335025827	0.149049925278503	Exon	DLPFC
e1020368	ENSG00000080573.6	ENSG00000080573	COL5A3	0.187612537121489	-2.35382896846488	2.51165115907124	0.0124618659462062	0.149049925278503	Exon	DLPFC
e732724	ENSG00000166111.9	ENSG00000166111	SVOP	0.138588607050618	1.60787665944778	2.51164963455691	0.0124619188093847	0.149049925278503	Exon	DLPFC
e506081	ENSG00000104325.6	ENSG00000104325	DECR1	-0.0911651289926601	0.572926554491827	-2.51163418746216	0.0124624544551687	0.149049925278503	Exon	DLPFC
e551575	ENSG00000148204.11	ENSG00000148204	CRB2	-0.224128547386511	-3.1333240250899	-2.51163094169377	0.0124625670085254	0.149049925278503	Exon	DLPFC
e1010372	ENSG00000130332.14	ENSG00000130332	LSM7	0.0939999434979153	0.250120315528977	2.51162744099219	0.0124626884032016	0.149049925278503	Exon	DLPFC
e198958	ENSG00000176946.11	ENSG00000176946	THAP4	0.152207183351543	-2.31837911182895	2.51161307158347	0.012463186705684	0.149049925278503	Exon	DLPFC
e999920	ENSG00000041353.9	ENSG00000041353	RAB27B	0.179602474938979	-1.39521385379438	2.51160128689342	0.0124635953884944	0.149049925278503	Exon	DLPFC
e468674	ENSG00000106348.16	ENSG00000106348	IMPDH1	0.131121552956036	-1.33193551919494	2.5115841251814	0.0124641905630699	0.149049925278503	Exon	DLPFC
e513579	ENSG00000064313.11	ENSG00000064313	TAF2	0.106367464615005	-1.02982692709356	2.51158327048582	0.0124642202048921	0.149049925278503	Exon	DLPFC
e347810	ENSG00000164902.13	ENSG00000164902	PHAX	0.108185466810671	-0.212922517309486	2.51158312521888	0.0124642252429224	0.149049925278503	Exon	DLPFC
e33779	ENSG00000070759.16	ENSG00000070759	TESK2	-0.181391456774168	-1.52683813296386	-2.5115744920858	0.0124645246534947	0.149049925278503	Exon	DLPFC
e1034776	ENSG00000105650.21	ENSG00000105650	PDE4C	0.173179012816798	0.970646383911822	2.51154381725779	0.0124655885562995	0.149057413045946	Exon	DLPFC
e728243	ENSG00000185046.18	ENSG00000185046	ANKS1B	0.12298371810294	1.10025107580014	2.51151238973818	0.0124666786486526	0.14906521343836	Exon	DLPFC
e896680	ENSG00000102901.12	ENSG00000102901	CENPT	0.102750652507898	-0.756475095953048	2.51148995324971	0.0124674569307058	0.149069285069717	Exon	DLPFC
e1120346	ENSG00000099917.17	ENSG00000099917	MED15	-0.0812918787141917	-0.544480106217798	-2.51147259388047	0.012468059126133	0.14907125107916	Exon	DLPFC
e656408	ENSG00000158636.16	ENSG00000158636	EMSY	-0.0972062347238737	-0.894479637880318	-2.51141885582265	0.012469923459964	0.14908615491797	Exon	DLPFC
e702556	ENSG00000123352.17	ENSG00000123352	SPATS2	0.103430852119156	2.30438895584849	2.51141142491332	0.0124701812799274	0.14908615491797	Exon	DLPFC
e674866	ENSG00000165495.15	ENSG00000165495	PKNOX2	0.17006709044212	-1.7059842008269	2.51135772515092	0.0124720445670841	0.149098740014334	Exon	DLPFC
e85385	ENSG00000135837.15	ENSG00000135837	CEP350	-0.0774134382974066	0.585519070233851	-2.51134310488289	0.0124725519075093	0.149098740014334	Exon	DLPFC
e1133655	ENSG00000100139.13	ENSG00000100139	MICALL1	-0.187962150747799	-2.06760455259456	-2.51133009241484	0.0124730034708286	0.149098740014334	Exon	DLPFC
e18504	ENSG00000130695.13	ENSG00000130695	CEP85	-0.13377981172539	-1.18194764750304	-2.51131228950246	0.0124736212974132	0.149098740014334	Exon	DLPFC
e811872	ENSG00000166912.16	ENSG00000166912	MTMR10	-0.144098747863069	0.439622062887164	-2.5113076544575	0.0124737821549984	0.149098740014334	Exon	DLPFC
e347396	ENSG00000164904.16	ENSG00000164904	ALDH7A1	-0.116434919051665	0.83433287514171	-2.51130538145834	0.0124738610392991	0.149098740014334	Exon	DLPFC
e1171876	ENSG00000101974.14	ENSG00000101974	ATP11C	-0.2061477991637	-2.94634709155102	-2.51128278591902	0.0124746452402732	0.149102879785513	Exon	DLPFC
e124121	ENSG00000138078.15	ENSG00000138078	PREPL	0.0933294059471079	4.23461113931504	2.51125751646649	0.0124755222940348	0.149103181680324	Exon	DLPFC
e190912	ENSG00000135899.16	ENSG00000135899	SP110	-0.257987312116321	-3.04793672435266	-2.51125669676891	0.0124755507450686	0.149103181680324	Exon	DLPFC
e1059583	ENSG00000042753.11	ENSG00000042753	AP2S1	0.0927440576180658	1.01920958145851	2.51124421217327	0.012475984082324	0.149103181680324	Exon	DLPFC
e81616	ENSG00000117477.12	ENSG00000117477	CCDC181	0.128076131693889	-0.527644930225974	2.51122874686658	0.0124765208978905	0.149104364261776	Exon	DLPFC
e43108	ENSG00000184588.17	ENSG00000184588	PDE4B	-0.0925741882177683	0.36532801604097	-2.51120089881615	0.0124774875821158	0.149109593047152	Exon	DLPFC
e189814	ENSG00000135905.18	ENSG00000135905	DOCK10	-0.188503812490373	0.049669813371636	-2.51119091443297	0.0124778341843843	0.149109593047152	Exon	DLPFC
e1158956	ENSG00000184634.15	ENSG00000184634	MED12	-0.0955654530595158	-0.748288611646499	-2.51112055673368	0.0124802768552628	0.149131320216122	Exon	DLPFC
e1042267	ENSG00000161249.20	ENSG00000161249	DMKN	0.20840668836179	-2.47381675731441	2.511092078445	0.0124812656822529	0.149131320216122	Exon	DLPFC
e962702	ENSG00000108395.13	ENSG00000108395	TRIM37	0.120939141224897	4.61063631299133	2.51107989133164	0.0124816888661384	0.149131320216122	Exon	DLPFC
e849567	ENSG00000140577.15	ENSG00000140577	CRTC3	-0.123278447488608	-1.50610849303489	-2.51107754883676	0.012481770208116	0.149131320216122	Exon	DLPFC
e962678	ENSG00000108395.13	ENSG00000108395	TRIM37	0.12093784959696	4.61066326436805	2.51107547896014	0.0124818420839516	0.149131320216122	Exon	DLPFC
e1061518	ENSG00000105438.8	ENSG00000105438	KDELR1	-0.0756180841828002	0.0521799140010639	-2.51105346169842	0.0124826066494437	0.149135222507489	Exon	DLPFC
e635747	ENSG00000110108.9	ENSG00000110108	TMEM109	-0.0750177948981611	0.907691157218502	-2.51103070575031	0.0124833969101271	0.149139431506086	Exon	DLPFC
e811271	ENSG00000104067.16	ENSG00000104067	TJP1	-0.107847817007314	0.884341161151045	-2.51101052754615	0.012484097689029	0.149142571205946	Exon	DLPFC
e811392	ENSG00000104067.16	ENSG00000104067	TJP1	-0.108073851076389	1.64045949328629	-2.5109917818014	0.0124847487506817	0.149145116754065	Exon	DLPFC
e1082397	ENSG00000125844.15	ENSG00000125844	RRBP1	-0.150394899246976	-0.262563696104626	-2.51095296675014	0.0124860969388261	0.149155989833392	Exon	DLPFC
e1144684	ENSG00000169933.12	ENSG00000169933	FRMPD4	0.166775366617263	0.552833992437729	2.51093078592044	0.0124868674179831	0.149159961215706	Exon	DLPFC
e846952	ENSG00000073417.14	ENSG00000073417	PDE8A	-0.184581917546334	1.79607933404768	-2.51085923615601	0.0124893530776648	0.14918442002683	Exon	DLPFC
e614016	ENSG00000110713.15	ENSG00000110713	NUP98	-0.0712961021769936	0.0541788599762404	-2.51081559839418	0.0124908692822467	0.149197297457166	Exon	DLPFC
e991047	ENSG00000180777.13	ENSG00000180777	ANKRD30B	0.207614677376057	-2.37476794035845	2.51079871738834	0.0124914558607817	0.14919907044716	Exon	DLPFC
e340177	ENSG00000081189.14	ENSG00000081189	MEF2C	0.12556602315229	5.32472413101209	2.51071793912276	0.0124942630703209	0.149226909615152	Exon	DLPFC
e36581	ENSG00000085832.16	ENSG00000085832	EPS15	-0.164200714567232	-1.32175583353029	-2.51069847629113	0.0124949395272937	0.149226909615152	Exon	DLPFC
e450340	ENSG00000164659.14	ENSG00000164659	KIAA1324L	-0.113954031258672	1.24492696978549	-2.51065757067276	0.0124963613634106	0.149226909615152	Exon	DLPFC
e40272	ENSG00000162600.11	ENSG00000162600	OMA1	-0.203336976172349	-2.67792541944422	-2.5106537931197	0.0124964926744241	0.149226909615152	Exon	DLPFC
e740581	ENSG00000110931.18	ENSG00000110931	CAMKK2	0.120768878248031	1.10624747758307	2.51064891076958	0.0124966623909575	0.149226909615152	Exon	DLPFC
e509974	ENSG00000070756.14	ENSG00000070756	PABPC1	-0.0860949073950332	2.295660441197	-2.51064458946099	0.0124968126067031	0.149226909615152	Exon	DLPFC
e871144	ENSG00000260342.2	ENSG00000260342		0.0731129767269514	4.28113290178855	2.51064275064853	0.0124968765273149	0.149226909615152	Exon	DLPFC
e1149387	ENSG00000101955.14	ENSG00000101955	SRPX	-0.232549825850756	-1.61851557170826	-2.5106198225361	0.012497673576443	0.149226909615152	Exon	DLPFC
e340224	ENSG00000081189.14	ENSG00000081189	MEF2C	0.130108793674904	3.47508347605568	2.51061818011877	0.0124977306734714	0.149226909615152	Exon	DLPFC
e1010369	ENSG00000130332.14	ENSG00000130332	LSM7	0.0939348809271728	0.250284297989171	2.51059263058793	0.0124986189077346	0.149232282684966	Exon	DLPFC
e544257	ENSG00000233820.2	ENSG00000233820		0.152216875158042	-0.013847135059949	2.51055499229328	0.0124999275124177	0.149242674383561	Exon	DLPFC
e378540	ENSG00000137185.11	ENSG00000137185	ZSCAN9	-0.0786999538960562	0.381514892251926	-2.51046907452982	0.0125029151496375	0.149273111431367	Exon	DLPFC
e1010374	ENSG00000130332.14	ENSG00000130332	LSM7	0.0939421277966039	0.250079722768288	2.5104358912926	0.0125040692075939	0.149276546429108	Exon	DLPFC
e711580	ENSG00000065361.14	ENSG00000065361	ERBB3	-0.25330827647738	-0.33929222372205	-2.51043559244659	0.0125040796013928	0.149276546429108	Exon	DLPFC
e723686	ENSG00000139220.16	ENSG00000139220	PPFIA2	0.0734347457765338	1.57784556011988	2.51041208550644	0.0125048971917087	0.149280621535903	Exon	DLPFC
e73585	ENSG00000116586.11	ENSG00000116586	LAMTOR2	0.0832157312076601	0.682475215735207	2.51040057034376	0.0125052977156903	0.149280621535903	Exon	DLPFC
e1159750	ENSG00000147162.13	ENSG00000147162	OGT	0.0724192471559885	0.769237457185629	2.51034611471118	0.0125071919630359	0.149298000154407	Exon	DLPFC
e133427	ENSG00000135636.13	ENSG00000135636	DYSF	-0.21413224358625	-1.15634806320894	-2.51032544920252	0.0125079108826388	0.149301348192002	Exon	DLPFC
e836481	ENSG00000137821.11	ENSG00000137821	LRRC49	0.089762160095631	0.364504858979164	2.51030162047578	0.0125087398910937	0.149302521257391	Exon	DLPFC
e524894	ENSG00000080503.21	ENSG00000080503	SMARCA2	0.0607717642695132	1.91941323334121	2.51029741944664	0.0125088860512072	0.149302521257391	Exon	DLPFC
e897929	ENSG00000103061.12	ENSG00000103061	SLC7A6OS	0.0949014866465915	-0.659502264044305	2.51026710946427	0.012509940626023	0.149309874929624	Exon	DLPFC
e419895	ENSG00000153721.18	ENSG00000153721	CNKSR3	-0.208220949105323	-2.52672363894839	-2.5102540355715	0.0125103955302063	0.149310071089269	Exon	DLPFC
e729684	ENSG00000111670.14	ENSG00000111670	GNPTAB	0.0917428369829684	0.130842416867442	2.51021265466268	0.0125118354698289	0.149318184452009	Exon	DLPFC
e12578	ENSG00000159363.17	ENSG00000159363	ATP13A2	0.104064514008561	0.707980076325966	2.51020586977136	0.0125120715790895	0.149318184452009	Exon	DLPFC
e313624	ENSG00000164124.10	ENSG00000164124	TMEM144	-0.274831603752189	1.09835446227225	-2.51018605110762	0.0125127612767964	0.149318184452009	Exon	DLPFC
e929381	ENSG00000176974.18	ENSG00000176974	SHMT1	-0.120867258053425	-0.296234536575392	-2.51018409638316	0.0125128293038491	0.149318184452009	Exon	DLPFC
e356349	ENSG00000164620.8	ENSG00000164620	RELL2	0.14262999370971	1.17874974460345	2.51016321334516	0.0125135560823137	0.149319733551817	Exon	DLPFC
e655520	ENSG00000137491.14	ENSG00000137491	SLCO2B1	-0.174454923047581	-0.676444682412784	-2.51015516732346	0.0125138361126661	0.149319733551817	Exon	DLPFC
e14065	ENSG00000127472.10	ENSG00000127472	PLA2G5	0.301837523759913	-3.26600868213934	2.5101153446538	0.0125152221661422	0.149324733998734	Exon	DLPFC
e503915	ENSG00000091656.15	ENSG00000091656	ZFHX4	-0.131446628030558	0.0610971095898156	-2.51011086424493	0.0125153781181809	0.149324733998734	Exon	DLPFC
e1059727	ENSG00000142230.11	ENSG00000142230	SAE1	0.066064476690652	2.1697097011061	2.5101037536717	0.012515625623334	0.149324733998734	Exon	DLPFC
e564732	ENSG00000176058.11	ENSG00000176058	TPRN	-0.133217370292958	-0.328702998510797	-2.51009273339303	0.0125160092262907	0.149324733998734	Exon	DLPFC
e930753	ENSG00000108641.14	ENSG00000108641	B9D1	0.1117324109255	-0.661418034188853	2.51006909654936	0.012516832032317	0.149327307417515	Exon	DLPFC
e774763	ENSG00000100968.13	ENSG00000100968	NFATC4	0.202567142689353	-2.65623814122664	2.51006134253118	0.0125171019626271	0.149327307417515	Exon	DLPFC
e454715	ENSG00000070669.16	ENSG00000070669	ASNS	0.0859599877360523	2.09140500101748	2.50995453649315	0.0125208205857533	0.149365139630181	Exon	DLPFC
e380660	ENSG00000204580.12	ENSG00000204580	DDR1	-0.152621456288586	1.36494172595346	-2.50993495531827	0.0125215024422403	0.149365139630181	Exon	DLPFC
e476586	ENSG00000155660.10	ENSG00000155660	PDIA4	-0.122606865726038	-0.800336392340838	-2.50993246754269	0.0125215890740289	0.149365139630181	Exon	DLPFC
e758637	ENSG00000184226.14	ENSG00000184226	PCDH9	-0.0824717095459673	1.16033878678568	-2.50987719210491	0.0125235140676336	0.149382869251612	Exon	DLPFC
e20654	ENSG00000204138.12	ENSG00000204138	PHACTR4	-0.119664101381906	-0.420723531044641	-2.5098277106845	0.0125252375050251	0.149388715945383	Exon	DLPFC
e331238	ENSG00000113448.17	ENSG00000113448	PDE4D	0.093487239998906	1.99030060565772	2.50982730089241	0.0125252517789601	0.149388715945383	Exon	DLPFC
e709968	ENSG00000135426.15	ENSG00000135426	TESPA1	0.240350330889291	-2.7189447352891	2.50981382306261	0.0125257212486609	0.149388715945383	Exon	DLPFC
e376882	ENSG00000137261.13	ENSG00000137261	KIAA0319	0.140383604615334	-0.405420792541918	2.50981273858165	0.012525759024781	0.149388715945383	Exon	DLPFC
e731886	ENSG00000120832.9	ENSG00000120832	MTERF2	0.0728741202455097	1.25541159566581	2.5097899939771	0.0125265513192174	0.149390274952741	Exon	DLPFC
e510358	ENSG00000104490.17	ENSG00000104490	NCALD	0.264655908395482	-1.96457132295112	2.50977739991051	0.0125269900450195	0.149390274952741	Exon	DLPFC
e910339	ENSG00000140995.16	ENSG00000140995	DEF8	0.0555682031734751	1.64280887086807	2.50977120498637	0.0125272058558686	0.149390274952741	Exon	DLPFC
e997664	ENSG00000078043.15	ENSG00000078043	PIAS2	0.0551762834200828	1.45998608061266	2.50972486609837	0.0125288202556765	0.14939582608088	Exon	DLPFC
e168590	ENSG00000115966.16	ENSG00000115966	ATF2	0.0715529677433334	1.29255960611336	2.50972006558859	0.012528987511138	0.14939582608088	Exon	DLPFC
e168707	ENSG00000115966.16	ENSG00000115966	ATF2	0.0715529677433334	1.29255960611336	2.50972006558859	0.012528987511138	0.14939582608088	Exon	DLPFC
e695641	ENSG00000151743.10	ENSG00000151743	AMN1	0.0962810463830569	-0.232138878164604	2.50969870675787	0.0125297317022331	0.149398685539802	Exon	DLPFC
e794942	ENSG00000009830.11	ENSG00000009830	POMT2	-0.115823459383841	-1.14707500979523	-2.50967940923465	0.0125304041064027	0.149398685539802	Exon	DLPFC
e709628	ENSG00000123338.12	ENSG00000123338	NCKAP1L	-0.264011241631223	-3.07740763603983	-2.50967540869892	0.0125305435053484	0.149398685539802	Exon	DLPFC
e995188	ENSG00000172466.15	ENSG00000172466	ZNF24	-0.082622241887316	2.30663113592101	-2.50964492622951	0.0125316057143991	0.149402976334943	Exon	DLPFC
e259612	ENSG00000169064.12	ENSG00000169064	ZBBX	0.180325387905111	-0.283766139136523	2.50963989992403	0.0125317808715193	0.149402976334943	Exon	DLPFC
e501631	ENSG00000104205.12	ENSG00000104205	SGK3	-0.182648586695406	-0.613574102246955	-2.50958354830824	0.0125337447664375	0.149414147063657	Exon	DLPFC
e391689	ENSG00000112561.17	ENSG00000112561	TFEB	-0.170357881477738	0.37210502951698	-2.50958290918919	0.0125337670417721	0.149414147063657	Exon	DLPFC
e1158587	ENSG00000082458.11	ENSG00000082458	DLG3	0.141080909927021	0.755376964251839	2.50957524444082	0.0125340341854085	0.149414147063657	Exon	DLPFC
e564740	ENSG00000176058.11	ENSG00000176058	TPRN	-0.122998937437896	1.28779686004084	-2.50955101614835	0.0125348786605366	0.149417841090183	Exon	DLPFC
e1021926	ENSG00000129355.6	ENSG00000129355	CDKN2D	0.202941303227491	-1.66146734043483	2.50953011990927	0.0125356070378528	0.149417841090183	Exon	DLPFC
e939241	ENSG00000172716.16	ENSG00000172716	SLFN11	-0.149753942835249	-1.05522877738699	-2.5095285883222	0.0125356604256516	0.149417841090183	Exon	DLPFC
e299093	ENSG00000184305.14	ENSG00000184305	CCSER1	0.126337683728189	1.34915387569561	2.50949656099252	0.0125367768751273	0.149425918172194	Exon	DLPFC
e910507	ENSG00000141013.15	ENSG00000141013	GAS8	0.0966143328344081	-0.162650362476566	2.5094737949297	0.01253757053732	0.149427863685238	Exon	DLPFC
e404994	ENSG00000146263.11	ENSG00000146263	MMS22L	-0.164932220467798	-1.23052658475747	-2.50946670443727	0.0125378177326097	0.149427863685238	Exon	DLPFC
e274	ENSG00000228327.3	ENSG00000228327		-0.184525406621186	-1.55735981353536	-2.5093800729186	0.0125408383105074	0.149454511167284	Exon	DLPFC
e793261	ENSG00000119616.11	ENSG00000119616	FCF1	-0.11277155026615	-1.33751631577303	-2.50937740368714	0.012540931388775	0.149454511167284	Exon	DLPFC
e67710	ENSG00000182134.15	ENSG00000182134	TDRKH	0.0806197805942502	-0.0758255047683025	2.5093284319288	0.0125426391827589	0.149467496592786	Exon	DLPFC
e419896	ENSG00000153721.18	ENSG00000153721	CNKSR3	-0.179211691286011	-1.29910434728954	-2.50932098562912	0.0125428988759609	0.149467496592786	Exon	DLPFC
e1105473	ENSG00000154734.14	ENSG00000154734	ADAMTS1	-0.263107019216642	-2.66644181602152	-2.50924377227014	0.0125455920099942	0.149492767412092	Exon	DLPFC
e156206	ENSG00000169554.17	ENSG00000169554	ZEB2	-0.190596221337564	-1.64672039587471	-2.50923501340133	0.0125458975441017	0.149492767412092	Exon	DLPFC
e565130	ENSG00000165802.20	ENSG00000165802	NSMF	0.0984627355567319	2.05423790046374	2.50920041876016	0.012547104367666	0.149501916158852	Exon	DLPFC
e219142	ENSG00000282827.1	ENSG00000282827		-0.119822844951453	-1.7225656617644	-2.50915462756057	0.0125487019385136	0.149515719955013	Exon	DLPFC
e111917	ENSG00000134318.13	ENSG00000134318	ROCK2	0.0896204716606893	0.985675396063882	2.50913647446471	0.0125493353167475	0.149518034990755	Exon	DLPFC
e156302	ENSG00000169554.17	ENSG00000169554	ZEB2	-0.118227712027623	1.43406915427085	-2.50911209695103	0.012550185915369	0.149522937828596	Exon	DLPFC
e363706	ENSG00000022355.16	ENSG00000022355	GABRA1	0.168665136378902	2.58183106531171	2.50909565256405	0.0125507597342949	0.149524542884949	Exon	DLPFC
e700668	ENSG00000152556.15	ENSG00000152556	PFKM	0.103691363606012	1.38838331427213	2.50905643544812	0.012552128290734	0.149535615670671	Exon	DLPFC
e273452	ENSG00000214135.8	ENSG00000214135		0.203074050299373	-1.23907182751609	2.50903652482532	0.0125528231608685	0.14953866222417	Exon	DLPFC
e990655	ENSG00000168675.18	ENSG00000168675	LDLRAD4	-0.234438898957771	-0.680856446902584	-2.5090133647463	0.0125536314783264	0.149543059987007	Exon	DLPFC
e339392	ENSG00000164176.12	ENSG00000164176	EDIL3	-0.159396322676041	1.37957242420683	-2.5089784349932	0.0125548506605479	0.149547800187523	Exon	DLPFC
e196944	ENSG00000142330.19	ENSG00000142330	CAPN10	0.0821699950084291	0.0373846697279392	2.5089767998425	0.012554907736152	0.149547800187523	Exon	DLPFC
e477953	ENSG00000197150.12	ENSG00000197150	ABCB8	-0.142295546462492	-2.31060279816387	-2.5089573590417	0.0125555863429363	0.149550120816644	Exon	DLPFC
e462536	ENSG00000135250.16	ENSG00000135250	SRPK2	0.0660346787134167	2.17730273173683	2.50894605597302	0.0125559809064443	0.149550120816644	Exon	DLPFC
e350193	ENSG00000164402.13	ENSG00000164402	SEPT8	-0.180898718538916	2.630217463424	-2.50890184947036	0.012557524157223	0.149563270650293	Exon	DLPFC
e80544	ENSG00000143195.12	ENSG00000143195	ILDR2	0.157876321076349	-0.772505634535977	2.50888713426454	0.0125580379030607	0.14956415833022	Exon	DLPFC
e140740	ENSG00000115041.12	ENSG00000115041	KCNIP3	0.120448497193524	0.84861613913247	2.50879424273419	0.0125612814176429	0.149594131638364	Exon	DLPFC
e293593	ENSG00000138769.10	ENSG00000138769	CDKL2	0.0964982000860062	0.52267564787806	2.5087898964885	0.0125614331947263	0.149594131638364	Exon	DLPFC
e431652	ENSG00000122591.11	ENSG00000122591	FAM126A	-0.126187699570858	-0.0874449617224007	-2.50874146669816	0.0125631245422326	0.149603622739592	Exon	DLPFC
e875679	ENSG00000166501.12	ENSG00000166501	PRKCB	0.125838427336119	3.56999406701192	2.50873476860499	0.0125633584803725	0.149603622739592	Exon	DLPFC
e885090	ENSG00000155330.9	ENSG00000155330	C16orf87	0.163979015826986	-2.13144357187044	2.50872933790342	0.012563548156335	0.149603622739592	Exon	DLPFC
e1131587	ENSG00000100320.22	ENSG00000100320	RBFOX2	0.111103084096178	1.22760485402399	2.5086877074479	0.0125650022513365	0.149615705875887	Exon	DLPFC
e712386	ENSG00000139579.12	ENSG00000139579	NABP2	0.0532386076737855	2.2291620315167	2.50867368028182	0.0125654922348093	0.149616308568504	Exon	DLPFC
e391636	ENSG00000112561.17	ENSG00000112561	TFEB	-0.170281817373579	0.373122327746842	-2.50865034148271	0.0125663075209386	0.149620784436193	Exon	DLPFC
e572492	ENSG00000168283.13	ENSG00000168283	BMI1	-0.0685723793344334	1.4867713018161	-2.50858503648034	0.0125685890477443	0.149635718748975	Exon	DLPFC
e308993	ENSG00000153132.12	ENSG00000153132	CLGN	0.154880774379059	-0.498789989678817	2.50857840760924	0.0125688206577454	0.149635718748975	Exon	DLPFC
e370690	ENSG00000225051.5	ENSG00000225051	HMGB3P22	0.165367387830524	-1.71895773880953	2.50857670647068	0.0125688800954316	0.149635718748975	Exon	DLPFC
e416868	ENSG00000112425.13	ENSG00000112425	EPM2A	-0.140208844080935	-1.59787565375826	-2.50853133826103	0.01257046535035	0.149643476796673	Exon	DLPFC
e347612	ENSG00000164904.16	ENSG00000164904	ALDH7A1	-0.116314365285875	0.834549853361892	-2.50851091973934	0.0125711788718636	0.149643476796673	Exon	DLPFC
e347644	ENSG00000164904.16	ENSG00000164904	ALDH7A1	-0.116314365285875	0.834549853361892	-2.50851091973934	0.0125711788718636	0.149643476796673	Exon	DLPFC
e147433	ENSG00000204588.5	ENSG00000204588	LINC01123	0.179932195310251	1.25035177778346	2.50850775299054	0.0125712895365477	0.149643476796673	Exon	DLPFC
e894268	ENSG00000067955.13	ENSG00000067955	CBFB	-0.160692740420795	-1.45871478144271	-2.50849338586345	0.0125717916186942	0.149644222341563	Exon	DLPFC
e54600	ENSG00000156097.12	ENSG00000156097	GPR61	0.163005859144537	0.252116377972683	2.50843345158262	0.0125738863099575	0.149663133708401	Exon	DLPFC
e538733	ENSG00000106772.17	ENSG00000106772	PRUNE2	-0.11723589078742	1.44501645061723	-2.50842277757615	0.0125742593969252	0.149663133708401	Exon	DLPFC
e983121	ENSG00000169696.15	ENSG00000169696	ASPSCR1	-0.101464339627654	-1.41845358748581	-2.5084001147332	0.0125750515605533	0.149667331016356	Exon	DLPFC
e636627	ENSG00000149532.15	ENSG00000149532	CPSF7	-0.040171061268248	3.62472592747639	-2.50838662699938	0.0125755230358001	0.149667711354986	Exon	DLPFC
e869207	ENSG00000157045.8	ENSG00000157045	NTAN1	0.0879175345358432	-0.30894051063807	2.50835682556822	0.0125765648259894	0.14967110898947	Exon	DLPFC
e1161547	ENSG00000072133.10	ENSG00000072133	RPS6KA6	0.0948253514647278	-0.189601723442288	2.5083510489785	0.0125767667712935	0.14967110898947	Exon	DLPFC
e404892	ENSG00000186231.16	ENSG00000186231	KLHL32	-0.200279211977531	-2.46035012958041	-2.50833788055374	0.0125772271404615	0.14967110898947	Exon	DLPFC
e797838	ENSG00000198668.10	ENSG00000198668	CALM1	0.0761481278769853	6.26694346910873	2.50831581653033	0.0125779985340433	0.14967110898947	Exon	DLPFC
e614015	ENSG00000110713.15	ENSG00000110713	NUP98	-0.0551546915160408	1.13272501643869	-2.50831221842044	0.0125781243337145	0.14967110898947	Exon	DLPFC
e232255	ENSG00000189283.9	ENSG00000189283	FHIT	-0.0932357792444809	-0.685858430148533	-2.50826815720016	0.0125796649240934	0.14967110898947	Exon	DLPFC
e889793	ENSG00000140848.16	ENSG00000140848	CPNE2	-0.160873819744599	-0.260410810094614	-2.5082651779581	0.0125797690986584	0.14967110898947	Exon	DLPFC
e759973	ENSG00000005810.17	ENSG00000005810	MYCBP2	0.0826613469827101	1.2902108843896	2.50826146205609	0.0125798990329406	0.14967110898947	Exon	DLPFC
e469060	ENSG00000128591.15	ENSG00000128591	FLNC	-0.258385126742653	-3.14082165502767	-2.50824719173149	0.012580398035763	0.14967110898947	Exon	DLPFC
e1171758	ENSG00000101974.14	ENSG00000101974	ATP11C	-0.202519186022138	-3.0991475821618	-2.50823194233855	0.0125809312939691	0.14967110898947	Exon	DLPFC
e1119439	ENSG00000093010.12	ENSG00000093010	COMT	-0.0976555249915864	1.73067614157256	-2.50821517371807	0.0125815177014604	0.14967110898947	Exon	DLPFC
e347448	ENSG00000164904.16	ENSG00000164904	ALDH7A1	-0.116286303936237	0.834439253014375	-2.50818756199614	0.0125824833508754	0.14967110898947	Exon	DLPFC
e1122287	ENSG00000236850.4	ENSG00000236850	BMS1P20	0.0876220294135787	0.955943639955534	2.50818191549323	0.0125826808310012	0.14967110898947	Exon	DLPFC
e459597	ENSG00000227053.1	ENSG00000227053		0.216707870444999	-2.12973257668777	2.50815172026047	0.0125837369222746	0.14967110898947	Exon	DLPFC
e93742	ENSG00000117266.15	ENSG00000117266	CDK18	-0.179871403228495	-0.0243127490381082	-2.50814207907197	0.0125840741435944	0.14967110898947	Exon	DLPFC
e932437	ENSG00000272780.5	ENSG00000272780		0.0984500733586325	2.82326905310853	2.50813974160452	0.0125841559027596	0.14967110898947	Exon	DLPFC
e405805	ENSG00000085382.11	ENSG00000085382	HACE1	0.0728673109826375	1.05991144993476	2.50812506761939	0.0125846691753601	0.14967110898947	Exon	DLPFC
e898208	ENSG00000184939.15	ENSG00000184939	ZFP90	0.0630212363854458	0.34287587366851	2.50811371263285	0.0125850663674564	0.14967110898947	Exon	DLPFC
e1145197	ENSG00000181544.13	ENSG00000181544	FANCB	-0.140990580202391	-0.128969765326866	-2.50810731095405	0.0125852903000876	0.14967110898947	Exon	DLPFC
e800495	ENSG00000119698.11	ENSG00000119698	PPP4R4	0.139078523092738	-0.164698076744253	2.508104285039	0.0125853961487302	0.14967110898947	Exon	DLPFC
e509041	ENSG00000252558.1	ENSG00000252558	RNU6-914P	0.188587855121257	-1.10493171570066	2.50810386978712	0.0125854106745957	0.14967110898947	Exon	DLPFC
e89152	ENSG00000151414.14	ENSG00000151414	NEK7	-0.114774485540357	1.52357110461564	-2.50810194067596	0.0125854781567472	0.14967110898947	Exon	DLPFC
e1128120	ENSG00000099999.14	ENSG00000099999	RNF215	0.185765438998399	-2.78440934326627	2.50801194135807	0.0125886267764984	0.149703325360359	Exon	DLPFC
e1015945	ENSG00000104833.11	ENSG00000104833	TUBB4A	-0.117874196224407	4.20681448488293	-2.50797129666617	0.0125900489577097	0.149715009476639	Exon	DLPFC
e11076	ENSG00000132906.17	ENSG00000132906	CASP9	-0.0895075572321774	-0.786945688420657	-2.50793328072524	0.0125913792866952	0.149725600551077	Exon	DLPFC
e509946	ENSG00000070756.14	ENSG00000070756	PABPC1	-0.0794563596256998	1.9817614219895	-2.50790923619686	0.0125922207649032	0.149730378105644	Exon	DLPFC
e454529	ENSG00000231764.8	ENSG00000231764	DLX6-AS1	0.176152814961607	4.81147060096425	2.50785895337104	0.01259398065752	0.149740108651882	Exon	DLPFC
e901977	ENSG00000102967.11	ENSG00000102967	DHODH	-0.152986378679536	-2.05849825918309	-2.50785835722483	0.0125940015238745	0.149740108651882	Exon	DLPFC
e439824	ENSG00000136274.8	ENSG00000136274	NACAD	-0.122984684537538	-0.641841699458392	-2.50784816457684	0.012594358292461	0.149740108651882	Exon	DLPFC
e318025	ENSG00000109762.15	ENSG00000109762	SNX25	0.0668426031540258	0.827854847361933	2.50780283293316	0.0125959451240631	0.149753015913422	Exon	DLPFC
e323266	ENSG00000248455.5	ENSG00000248455		0.185240683641597	-1.57200717975162	2.50777568209328	0.0125968956227777	0.149753015913422	Exon	DLPFC
e681982	ENSG00000139180.10	ENSG00000139180	NDUFA9	0.0657523635326591	1.53265219925632	2.50776447240141	0.0125972880711417	0.149753015913422	Exon	DLPFC
e122175	ENSG00000188010.12	ENSG00000188010	MORN2	0.101854871040432	0.746361745509645	2.50775406045707	0.0125976526003117	0.149753015913422	Exon	DLPFC
e779612	ENSG00000100442.10	ENSG00000100442	FKBP3	0.0557658664727655	2.98554369925292	2.50771887081614	0.0125988846827057	0.149753015913422	Exon	DLPFC
e130378	ENSG00000143995.19	ENSG00000143995	MEIS1	-0.146782292686217	0.608836825026066	-2.5077134646899	0.0125990739749763	0.149753015913422	Exon	DLPFC
e1087490	ENSG00000198646.13	ENSG00000198646	NCOA6	-0.0917652934516002	1.18397484158237	-2.50767592692406	0.0126003884070855	0.149753015913422	Exon	DLPFC
e188662	ENSG00000144591.18	ENSG00000144591	GMPPA	0.124787950316581	-1.62857305551467	2.50765747368219	0.0126010346152693	0.149753015913422	Exon	DLPFC
e418157	ENSG00000120278.15	ENSG00000120278	PLEKHG1	-0.148774645700028	-0.639303731145666	-2.50760399145521	0.0126029076587447	0.149753015913422	Exon	DLPFC
e996559	ENSG00000152214.12	ENSG00000152214	RIT2	0.129201667499702	-0.0612223999238376	2.50760149151105	0.0126029952173265	0.149753015913422	Exon	DLPFC
e60586	ENSG00000266338.6	ENSG00000266338	NBPF15	0.155444077379349	-1.91071229952177	2.50759273853204	0.0126033017878071	0.149753015913422	Exon	DLPFC
e1106973	ENSG00000159086.14	ENSG00000159086	PAXBP1	-0.0888291606593557	-0.204017417785392	-2.50758982727773	0.012603403755091	0.149753015913422	Exon	DLPFC
e877650	ENSG00000188603.17	ENSG00000188603	CLN3	-0.174832095966224	-2.58856986711525	-2.50757630480151	0.0126038773922297	0.149753015913422	Exon	DLPFC
e824599	ENSG00000138593.8	ENSG00000138593	SECISBP2L	-0.0932570426627278	2.47852690737908	-2.50757578556599	0.0126038955792457	0.149753015913422	Exon	DLPFC
e605337	ENSG00000095574.11	ENSG00000095574	IKZF5	-0.208763399731271	-3.01510222950938	-2.50756226251306	0.0126043692530179	0.149753015913422	Exon	DLPFC
e548208	ENSG00000119321.8	ENSG00000119321	FKBP15	-0.0920413244312423	-0.83944068666013	-2.50755706995843	0.0126045511375241	0.149753015913422	Exon	DLPFC
e1080165	ENSG00000089199.9	ENSG00000089199	CHGB	0.163087483583984	3.17600388469013	2.50755587549264	0.0126045929775338	0.149753015913422	Exon	DLPFC
e1084832	ENSG00000130684.13	ENSG00000130684	ZNF337	0.0949535489337715	-1.11439113948145	2.5075215572942	0.0126057951356469	0.149753015913422	Exon	DLPFC
e763418	ENSG00000204442.3	ENSG00000204442	FAM155A	0.103863956174134	0.402292763039344	2.50752105254575	0.0126058128176227	0.149753015913422	Exon	DLPFC
e872313	ENSG00000167191.11	ENSG00000167191	GPRC5B	-0.150246491413607	1.27847367168402	-2.50751466875882	0.0126060364516432	0.149753015913422	Exon	DLPFC
e501515	ENSG00000104205.12	ENSG00000104205	SGK3	-0.188164033429756	-0.255208772086007	-2.50750810494804	0.0126062663958585	0.149753015913422	Exon	DLPFC
e1038362	ENSG00000160321.14	ENSG00000160321	ZNF208	-0.259886179016175	-1.21755119544139	-2.50750327919895	0.0126064354544642	0.149753015913422	Exon	DLPFC
e602262	ENSG00000107518.16	ENSG00000107518	ATRNL1	0.145026158164438	5.15978435587858	2.50746360598857	0.0126078253871389	0.149753015913422	Exon	DLPFC
e418162	ENSG00000120278.15	ENSG00000120278	PLEKHG1	-0.140561827808333	-1.46198680348835	-2.50746333236408	0.0126078349739201	0.149753015913422	Exon	DLPFC
e487663	ENSG00000158856.17	ENSG00000158856	DMTN	0.164982391794088	-1.17747879367099	2.50745302215904	0.0126081962097585	0.149753015913422	Exon	DLPFC
e498433	ENSG00000147488.11	ENSG00000147488	ST18	-0.286682793990432	-0.772016337344453	-2.50742530413752	0.0126091674041312	0.149753015913422	Exon	DLPFC
e671711	ENSG00000172269.17	ENSG00000172269	DPAGT1	0.10368511299508	-1.09056175641321	2.50742204929289	0.0126092814529545	0.149753015913422	Exon	DLPFC
e287771	ENSG00000075539.13	ENSG00000075539	FRYL	-0.124674712518433	1.76383006800429	-2.50742044762513	0.0126093375752707	0.149753015913422	Exon	DLPFC
e755726	ENSG00000136143.14	ENSG00000136143	SUCLA2	0.100274535454935	0.483427387276289	2.50740361072203	0.0126099275525078	0.149753015913422	Exon	DLPFC
e845778	ENSG00000103942.12	ENSG00000103942	HOMER2	0.0746370878892235	3.9033428572183	2.50739639531404	0.012610180393124	0.149753015913422	Exon	DLPFC
e1002921	ENSG00000081913.13	ENSG00000081913	PHLPP1	-0.132593260580171	0.822376564656818	-2.50739374236267	0.0126102733583501	0.149753015913422	Exon	DLPFC
e350431	ENSG00000155329.11	ENSG00000155329	ZCCHC10	0.0629032828080318	0.488305586587609	2.50738284290738	0.0126106553055283	0.149753015913422	Exon	DLPFC
e850393	ENSG00000198901.13	ENSG00000198901	PRC1	0.124663975696878	-1.10089378762293	2.50737975420965	0.0126107635439433	0.149753015913422	Exon	DLPFC
e621920	ENSG00000129158.10	ENSG00000129158	SERGEF	0.0703364081544367	1.16354189649131	2.50737319680505	0.0126109933403176	0.149753015913422	Exon	DLPFC
e313503	ENSG00000248429.5	ENSG00000248429		-0.232826620147438	-2.22918552745449	-2.50736891711515	0.0126111433189211	0.149753015913422	Exon	DLPFC
e721000	ENSG00000153233.12	ENSG00000153233	PTPRR	0.119216951368483	0.502763144167768	2.5073651422679	0.0126112756069997	0.149753015913422	Exon	DLPFC
e467167	ENSG00000081803.15	ENSG00000081803	CADPS2	0.114192613887992	1.23931674630641	2.50722354052016	0.0126162388773248	0.149806728500589	Exon	DLPFC
e866120	ENSG00000183044.11	ENSG00000183044	ABAT	0.133115365982122	2.00563858259203	2.50718686452304	0.012617524687565	0.149810006970662	Exon	DLPFC
e564733	ENSG00000176058.11	ENSG00000176058	TPRN	-0.120080445777412	1.57660529018458	-2.50717836758446	0.0126178225952188	0.149810006970662	Exon	DLPFC
e1151386	ENSG00000130985.16	ENSG00000130985	UBA1	0.168567906172878	-2.40859179974518	2.50717736465864	0.0126178577587992	0.149810006970662	Exon	DLPFC
e347678	ENSG00000164904.16	ENSG00000164904	ALDH7A1	-0.116225384305898	0.834483414438333	-2.50716547217692	0.0126182747277228	0.149810006970662	Exon	DLPFC
e14330	ENSG00000158828.6	ENSG00000158828	PINK1	0.061167555039828	5.54583874029017	2.5071456577648	0.0126189694790669	0.149813032138505	Exon	DLPFC
e268532	ENSG00000156976.15	ENSG00000156976	EIF4A2	0.125395108692302	3.86152899392055	2.50713128249239	0.0126194735395225	0.149813793282647	Exon	DLPFC
e801482	ENSG00000100744.14	ENSG00000100744	GSKIP	0.0931665119405756	1.21718806498069	2.50707487825427	0.0126214514938049	0.149826960580308	Exon	DLPFC
e495699	ENSG00000165061.14	ENSG00000165061	ZMAT4	0.149173860919692	0.197616999107047	2.50707456007004	0.0126214626525044	0.149826960580308	Exon	DLPFC
e40804	ENSG00000134716.9	ENSG00000134716	CYP2J2	-0.156231756366522	-0.14684867303538	-2.5070545524306	0.0126221643366977	0.149830067031001	Exon	DLPFC
e1043134	ENSG00000272333.5	ENSG00000272333	KMT2B	-0.128741739659	-1.81446265346446	-2.50702312347938	0.0126232666456148	0.149837928672777	Exon	DLPFC
e478943	ENSG00000187260.15	ENSG00000187260	WDR86	0.183553025154451	-1.83277567873059	2.5069745854045	0.0126249691916876	0.149852914321468	Exon	DLPFC
e862668	ENSG00000140993.10	ENSG00000140993	TIGD7	0.0802279626029799	0.291539786057081	2.50695370492418	0.0126257016687777	0.149855075869695	Exon	DLPFC
e1068395	ENSG00000142512.14	ENSG00000142512	SIGLEC10	-0.279107748694496	-2.98015299844624	-2.50694430462754	0.0126260314389427	0.149855075869695	Exon	DLPFC
e910193	ENSG00000140995.16	ENSG00000140995	DEF8	0.0792870829689712	0.373870398958858	2.50692740758128	0.0126266242205248	0.149856831671123	Exon	DLPFC
e950639	ENSG00000087152.15	ENSG00000087152	ATXN7L3	0.0901733052290924	1.69697998991947	2.50691499987396	0.0126270595230306	0.149856831671123	Exon	DLPFC
e168427	ENSG00000128656.13	ENSG00000128656	CHN1	0.139121305690772	7.36691936709245	2.50680393598312	0.0126309565977992	0.149884745946551	Exon	DLPFC
e513515	ENSG00000253495.1	ENSG00000253495	CYCSP23	-0.291731326169796	-2.05243787674658	-2.50678426099228	0.0126316470768627	0.149884745946551	Exon	DLPFC
e744984	ENSG00000081760.16	ENSG00000081760	AACS	0.09944804302269	0.999059816743647	2.50677328334849	0.0126320323436317	0.149884745946551	Exon	DLPFC
e98567	ENSG00000118873.15	ENSG00000118873	RAB3GAP2	0.0640231481592958	1.26593525535106	2.50675421019765	0.0126327017517535	0.149884745946551	Exon	DLPFC
e347378	ENSG00000164904.16	ENSG00000164904	ALDH7A1	-0.116215189139589	0.834501435316688	-2.5067230162357	0.0126337966305174	0.149884745946551	Exon	DLPFC
e347501	ENSG00000164904.16	ENSG00000164904	ALDH7A1	-0.116215189139589	0.834501435316688	-2.5067230162357	0.0126337966305174	0.149884745946551	Exon	DLPFC
e347725	ENSG00000164904.16	ENSG00000164904	ALDH7A1	-0.116215189139589	0.834501435316688	-2.5067230162357	0.0126337966305174	0.149884745946551	Exon	DLPFC
e347802	ENSG00000164904.16	ENSG00000164904	ALDH7A1	-0.116215189139589	0.834501435316688	-2.5067230162357	0.0126337966305174	0.149884745946551	Exon	DLPFC
e1166302	ENSG00000101901.11	ENSG00000101901	ALG13	-0.073163709286131	0.439239149555864	-2.50671438494299	0.012634099595684	0.149884745946551	Exon	DLPFC
e762818	ENSG00000102452.15	ENSG00000102452	NALCN	-0.0666359860951869	1.19088446816056	-2.50671017714176	0.0126342472951606	0.149884745946551	Exon	DLPFC
e1064123	ENSG00000104870.12	ENSG00000104870	FCGRT	-0.139652861847983	-1.08410493805713	-2.50670787588293	0.0126343280730867	0.149884745946551	Exon	DLPFC
e419910	ENSG00000153721.18	ENSG00000153721	CNKSR3	-0.16297603699141	0.642417222887125	-2.50668379220502	0.0126351734768807	0.149884745946551	Exon	DLPFC
e218829	ENSG00000164050.12	ENSG00000164050	PLXNB1	-0.187151153993814	-2.11776711799126	-2.5066764104184	0.0126354326081037	0.149884745946551	Exon	DLPFC
e646182	ENSG00000174871.10	ENSG00000174871	CNIH2	0.133839041112879	1.77795195880527	2.5066723885491	0.0126355737943289	0.149884745946551	Exon	DLPFC
e90655	ENSG00000134369.15	ENSG00000134369	NAV1	-0.101331985686614	0.408075542143853	-2.50661728159842	0.0126375084445904	0.1498949665467	Exon	DLPFC
e387067	ENSG00000227057.8	ENSG00000227057	WDR46	0.0766878284046212	0.474362332650982	2.50661575145371	0.0126375621674308	0.1498949665467	Exon	DLPFC
e790610	ENSG00000182732.16	ENSG00000182732	RGS6	0.124608226183023	-0.0285014816435667	2.50661023156848	0.0126377559703392	0.1498949665467	Exon	DLPFC
e698349	ENSG00000184613.10	ENSG00000184613	NELL2	0.137522650557412	3.13919390338712	2.5065496905168	0.0126398817372011	0.149904407927853	Exon	DLPFC
e1048867	ENSG00000179134.15	ENSG00000179134	SAMD4B	-0.0883374953606191	1.47398405615205	-2.50654538819123	0.0126400328160676	0.149904407927853	Exon	DLPFC
e504132	ENSG00000164683.16	ENSG00000164683	HEY1	0.083488678421123	-0.339098132225071	2.50654384629113	0.0126400869612497	0.149904407927853	Exon	DLPFC
e1026215	ENSG00000105607.12	ENSG00000105607	GCDH	-0.127458299725646	-0.81783121404201	-2.50652837022773	0.012640630428287	0.149904407927853	Exon	DLPFC
e708570	ENSG00000267281.2	ENSG00000267281		-0.167163905391601	-1.38836963664211	-2.50652487842133	0.0126407530515975	0.149904407927853	Exon	DLPFC
e463596	ENSG00000091137.11	ENSG00000091137	SLC26A4	0.177000366328547	-2.29733045385688	2.50651163786108	0.0126412180358186	0.149904701659881	Exon	DLPFC
e567713	ENSG00000057608.16	ENSG00000057608	GDI2	-0.0568026467055805	1.53762506769676	-2.50648380662262	0.0126421954675021	0.149911071970144	Exon	DLPFC
e222539	ENSG00000164062.12	ENSG00000164062	APEH	0.0846874256491761	0.899483548727858	2.50637510054444	0.0126460138631949	0.149951128796514	Exon	DLPFC
e713641	ENSG00000110955.8	ENSG00000110955	ATP5B	0.095385781749863	2.93224143248012	2.50633443552017	0.0126474425210757	0.149958164014716	Exon	DLPFC
e288765	ENSG00000282278.1	ENSG00000282278		-0.114810346473698	-0.288584149253572	-2.50633314344031	0.01264748791723	0.149958164014716	Exon	DLPFC
e1008632	ENSG00000071626.16	ENSG00000071626	DAZAP1	-0.141340384378843	-2.0356737332757	-2.50627607468228	0.0126494931252022	0.149967399715915	Exon	DLPFC
e510395	ENSG00000104490.17	ENSG00000104490	NCALD	0.264234029567617	-1.96485204097365	2.50626084043141	0.0126500284543323	0.149967399715915	Exon	DLPFC
e510400	ENSG00000104490.17	ENSG00000104490	NCALD	0.264234029567617	-1.96485204097365	2.50626084043141	0.0126500284543323	0.149967399715915	Exon	DLPFC
e510418	ENSG00000104490.17	ENSG00000104490	NCALD	0.264234029567617	-1.96485204097365	2.50626084043141	0.0126500284543323	0.149967399715915	Exon	DLPFC
e477954	ENSG00000197150.12	ENSG00000197150	ABCB8	-0.174883740205449	-2.23058102560192	-2.50622417323053	0.0126513170164595	0.149969749836249	Exon	DLPFC
e1000687	ENSG00000196628.14	ENSG00000196628	TCF4	0.0552509842147061	1.8070063810695	2.50620884824624	0.012651855603033	0.149969749836249	Exon	DLPFC
e524373	ENSG00000107099.15	ENSG00000107099	DOCK8	-0.242065153721991	-3.08704187963073	-2.50620349356306	0.0126520437946845	0.149969749836249	Exon	DLPFC
e873319	ENSG00000102897.9	ENSG00000102897	LYRM1	0.134851255564638	-1.93395321404692	2.50619690121483	0.0126522754877952	0.149969749836249	Exon	DLPFC
e122161	ENSG00000188010.12	ENSG00000188010	MORN2	0.10179066859871	0.746321956579266	2.50619254130661	0.0126524287221698	0.149969749836249	Exon	DLPFC
e455353	ENSG00000242687.2	ENSG00000242687		-0.0929043686149867	0.0976656913628021	-2.50614681240099	0.0126540360205974	0.149972809996275	Exon	DLPFC
e603416	ENSG00000151923.17	ENSG00000151923	TIAL1	-0.0795698723870588	0.878597892795614	-2.5061392138476	0.0126543031152701	0.149972809996275	Exon	DLPFC
e218211	ENSG00000173473.10	ENSG00000173473	SMARCC1	-0.0883482973612355	-0.410598770293108	-2.50611973338051	0.0126549878907374	0.149972809996275	Exon	DLPFC
e889794	ENSG00000140848.16	ENSG00000140848	CPNE2	-0.17590150270157	-1.11947459333638	-2.50610743635812	0.0126554201714215	0.149972809996275	Exon	DLPFC
e803131	ENSG00000258399.7	ENSG00000258399	MEG8	0.0952547397161898	1.66318518921049	2.5061032713741	0.0126555665872511	0.149972809996275	Exon	DLPFC
e355002	ENSG00000113108.18	ENSG00000113108	APBB3	0.0669959874838701	1.32903239845034	2.50609365571678	0.0126559046217773	0.149972809996275	Exon	DLPFC
e355015	ENSG00000113108.18	ENSG00000113108	APBB3	0.0669959874838701	1.32903239845034	2.50609365571678	0.0126559046217773	0.149972809996275	Exon	DLPFC
e638145	ENSG00000149499.11	ENSG00000149499	EML3	-0.187133088229084	-2.34713018873737	-2.50608034769991	0.0126563724729444	0.149972809996275	Exon	DLPFC
e655604	ENSG00000137491.14	ENSG00000137491	SLCO2B1	-0.171467630527249	-0.0307231815856002	-2.50607243563174	0.0126566506336461	0.149972809996275	Exon	DLPFC
e508881	ENSG00000156482.10	ENSG00000156482	RPL30	-0.0779832927624593	3.90733825836774	-2.50604306517671	0.0126576832438651	0.149978475897772	Exon	DLPFC
e962276	ENSG00000108387.14	ENSG00000108387	SEPT4	-0.17649961544222	3.29960697774055	-2.50603378140509	0.0126580096594738	0.149978475897772	Exon	DLPFC
e1052982	ENSG00000076928.17	ENSG00000076928	ARHGEF1	-0.166643732613679	-2.2198424925045	-2.50599411453955	0.0126594044230613	0.149985458402105	Exon	DLPFC
e558918	ENSG00000126883.16	ENSG00000126883	NUP214	-0.104708248106507	-1.09884908651322	-2.50598390083188	0.0126597635788623	0.149985458402105	Exon	DLPFC
e938879	ENSG00000092871.16	ENSG00000092871	RFFL	-0.163666869907832	-0.390063107850942	-2.50597944316189	0.012659920331639	0.149985458402105	Exon	DLPFC
e487169	ENSG00000147416.10	ENSG00000147416	ATP6V1B2	0.111280747840071	3.99631834499982	2.50594603686067	0.0126610951102295	0.14999415785924	Exon	DLPFC
e166496	ENSG00000115806.12	ENSG00000115806	GORASP2	-0.0576932904802441	1.57251229753214	-2.5059073167528	0.0126624568774042	0.150001833955353	Exon	DLPFC
e460572	ENSG00000161036.11	ENSG00000161036	LRWD1	0.171115164028051	-2.32836148898185	2.50588802282697	0.0126631354839	0.150001833955353	Exon	DLPFC
e977997	ENSG00000141524.15	ENSG00000141524	TMC6	-0.2486262551583	-1.22243499894141	-2.50588098922687	0.0126633828779195	0.150001833955353	Exon	DLPFC
e23046	ENSG00000184007.18	ENSG00000184007	PTP4A2	-0.0911717367917109	4.80011647296209	-2.50587751566879	0.0126635050555566	0.150001833955353	Exon	DLPFC
e1104120	ENSG00000155304.5	ENSG00000155304	HSPA13	0.0777437193948085	1.92544808818479	2.50584520516848	0.0126646415832596	0.15000270169301	Exon	DLPFC
e391672	ENSG00000112561.17	ENSG00000112561	TFEB	-0.170059901500557	0.372842410696363	-2.50584469200164	0.0126646596347276	0.15000270169301	Exon	DLPFC
e331659	ENSG00000068796.16	ENSG00000068796	KIF2A	-0.0803976296383306	0.971030766903686	-2.50581387361979	0.0126657437627554	0.15000270169301	Exon	DLPFC
e948341	ENSG00000126581.12	ENSG00000126581	BECN1	0.0851053145272349	0.946966784779303	2.50581255708618	0.0126657900775689	0.15000270169301	Exon	DLPFC
e498791	ENSG00000047249.16	ENSG00000047249	ATP6V1H	0.0884577923694223	2.33528958511582	2.50581031922496	0.0126658688044462	0.15000270169301	Exon	DLPFC
e331057	ENSG00000145632.14	ENSG00000145632	PLK2	0.136986117464979	1.53761678576401	2.50578690801557	0.0126666924255689	0.15000270169301	Exon	DLPFC
e844751	ENSG00000117899.10	ENSG00000117899	MESDC2	-0.185568155277568	-2.67618330769023	-2.50575525001217	0.0126678062498288	0.15000270169301	Exon	DLPFC
e696528	ENSG00000139116.18	ENSG00000139116	KIF21A	0.0645137799499254	2.35107917066022	2.5057438609064	0.012668206974293	0.15000270169301	Exon	DLPFC
e337186	ENSG00000164252.12	ENSG00000164252	AGGF1	0.0684067818106754	0.730695369080523	2.50573514638211	0.0126685136015046	0.15000270169301	Exon	DLPFC
e1132122	ENSG00000100353.17	ENSG00000100353	EIF3D	-0.0614090928002054	1.10106570082751	-2.50572479132498	0.012668877960698	0.15000270169301	Exon	DLPFC
e732374	ENSG00000136003.15	ENSG00000136003	ISCU	0.0926438720805645	2.37963059292619	2.50572258000924	0.0126689557705748	0.15000270169301	Exon	DLPFC
e333663	ENSG00000134058.10	ENSG00000134058	CDK7	0.113394817741053	-0.140659849085272	2.50570976105331	0.0126694068413419	0.15000270169301	Exon	DLPFC
e590803	ENSG00000122367.19	ENSG00000122367	LDB3	-0.296013860941158	-1.40690329751468	-2.50569108977716	0.0126700638678819	0.15000270169301	Exon	DLPFC
e313529	ENSG00000164124.10	ENSG00000164124	TMEM144	-0.279928222788562	2.4184855364373	-2.50568945972285	0.012670121229563	0.15000270169301	Exon	DLPFC
e528921	ENSG00000155886.11	ENSG00000155886	SLC24A2	-0.0867572301290669	1.70025110419087	-2.50568653502735	0.0126702241503015	0.15000270169301	Exon	DLPFC
e497807	ENSG00000253729.7	ENSG00000253729	PRKDC	-0.0629652451724438	0.724281470723339	-2.50567510567975	0.0126706263589204	0.15000270169301	Exon	DLPFC
e489422	ENSG00000104679.10	ENSG00000104679	R3HCC1	-0.0649851114232783	1.78803871486444	-2.50565949503174	0.012671175729452	0.150003990490088	Exon	DLPFC
e186028	ENSG00000115556.13	ENSG00000115556	PLCD4	0.169789654132599	-1.9618916323287	2.50563801960745	0.012671931528019	0.150007722850246	Exon	DLPFC
e97345	ENSG00000230461.8	ENSG00000230461	PROX1-AS1	-0.142032484653678	-0.437712757322692	-2.50561198713743	0.01267284775939	0.150013354055482	Exon	DLPFC
e950926	ENSG00000108309.12	ENSG00000108309	RUNDC3A	0.106587503203627	3.133882255136	2.50558830027831	0.0126736814864786	0.150018008268375	Exon	DLPFC
e484810	ENSG00000164741.14	ENSG00000164741	DLC1	-0.354415533734135	-3.35197654918584	-2.50556816306832	0.0126743903118081	0.150018254567817	Exon	DLPFC
e164181	ENSG00000144285.16	ENSG00000144285	SCN1A	0.142884266209136	2.55966779614169	2.50555640546043	0.0126748041932951	0.150018254567817	Exon	DLPFC
e409346	ENSG00000111832.12	ENSG00000111832	RWDD1	-0.0843030351750556	0.810202605439927	-2.50552597043154	0.0126758755975474	0.150018254567817	Exon	DLPFC
e1028449	ENSG00000141854.8	ENSG00000141854	MIR1199	0.105999139657327	0.246175358581863	2.50551602513956	0.0126762257190896	0.150018254567817	Exon	DLPFC
e1061845	ENSG00000063176.15	ENSG00000063176	SPHK2	-0.188921758669026	-2.81898969535114	-2.50551521334876	0.0126762542983635	0.150018254567817	Exon	DLPFC
e9791	ENSG00000083444.16	ENSG00000083444	PLOD1	-0.182588444556387	-2.32513112609729	-2.50551262035241	0.0126763455857537	0.150018254567817	Exon	DLPFC
e1105447	ENSG00000154734.14	ENSG00000154734	ADAMTS1	-0.217051341764458	0.402744279408813	-2.50549478871434	0.012676973370959	0.150020262326276	Exon	DLPFC
e928090	ENSG00000072310.16	ENSG00000072310	SREBF1	-0.152536966937174	0.467315794714976	-2.505482774907	0.0126773963477118	0.150020262326276	Exon	DLPFC
e986647	ENSG00000101577.9	ENSG00000101577	LPIN2	0.0698395549929861	0.746059435809992	2.50545686164373	0.0126783087330024	0.150025845627216	Exon	DLPFC
e806561	ENSG00000140104.13	ENSG00000140104	C14orf79	0.112439635662679	-0.575159700208083	2.50540824322739	0.0126800207060789	0.150038410349624	Exon	DLPFC
e618655	ENSG00000133805.15	ENSG00000133805	AMPD3	-0.121394049027744	1.6635063307326	-2.50540168190924	0.0126802517618386	0.150038410349624	Exon	DLPFC
e752324	ENSG00000133083.14	ENSG00000133083	DCLK1	0.12150946648214	3.45944835733343	2.50538375294596	0.0126808831464721	0.150040667628059	Exon	DLPFC
e974492	ENSG00000132470.13	ENSG00000132470	ITGB4	-0.221397024324194	-1.51478923119771	-2.5053609558191	0.0126816860082406	0.150044953602799	Exon	DLPFC
e473179	ENSG00000064393.15	ENSG00000064393	HIPK2	-0.168738885644495	0.790513796327474	-2.50533005367182	0.0126827743821078	0.150048630959054	Exon	DLPFC
e788554	ENSG00000054690.13	ENSG00000054690	PLEKHH1	-0.241706304922351	0.805782632184602	-2.50532710918665	0.0126828780912308	0.150048630959054	Exon	DLPFC
e723695	ENSG00000139220.16	ENSG00000139220	PPFIA2	0.0853863357236948	4.09617208055729	2.50531153873858	0.0126834265179761	0.150049906144397	Exon	DLPFC
e10600	ENSG00000116731.22	ENSG00000116731	PRDM2	-0.0874640168537779	1.94278444140548	-2.50525881995756	0.0126852835503784	0.150059204555821	Exon	DLPFC
e259093	ENSG00000113810.15	ENSG00000113810	SMC4	-0.141660750886489	-1.92064009006652	-2.50525875317973	0.0126852859027976	0.150059204555821	Exon	DLPFC
e70958	ENSG00000169242.11	ENSG00000169242	EFNA1	-0.224125815747715	-1.12185262223276	-2.50524760067618	0.0126856787835931	0.150059204555821	Exon	DLPFC
e340964	ENSG00000185261.14	ENSG00000185261	KIAA0825	0.0891842750930439	1.47652143364305	2.5052304602176	0.0126862826293699	0.150059204555821	Exon	DLPFC
e150153	ENSG00000088205.12	ENSG00000088205	DDX18	-0.0723614874086565	0.583677477260557	-2.50522667909735	0.0126864158389008	0.150059204555821	Exon	DLPFC
e993238	ENSG00000141380.13	ENSG00000141380	SS18	-0.0834875120521644	0.61945797911327	-2.50521258511576	0.0126869123833052	0.150059865447634	Exon	DLPFC
e388405	ENSG00000196821.9	ENSG00000196821	C6orf106	0.0690814602761027	1.85095124516524	2.50518817488088	0.0126877724200164	0.150064825504446	Exon	DLPFC
e968676	ENSG00000171634.16	ENSG00000171634	BPTF	-0.0715854401342338	1.18251219740057	-2.50512985531025	0.0126898273815367	0.150083917717601	Exon	DLPFC
e337167	ENSG00000164252.12	ENSG00000164252	AGGF1	0.0684057179015849	0.731511012892673	2.50505091007191	0.0126926095850276	0.150107063528081	Exon	DLPFC
e815324	ENSG00000172575.11	ENSG00000172575	RASGRP1	0.145782352018882	-0.0041994795800438	2.50504303198129	0.0126928872559861	0.150107063528081	Exon	DLPFC
e668856	ENSG00000186318.16	ENSG00000186318	BACE1	-0.107473726698844	1.40713480129422	-2.50503680250286	0.0126931068238287	0.150107063528081	Exon	DLPFC
e934163	ENSG00000109111.14	ENSG00000109111	SUPT6H	-0.0553186658521952	1.65624852122444	-2.50501599607953	0.012693840203673	0.150110523308652	Exon	DLPFC
e309600	ENSG00000170185.9	ENSG00000170185	USP38	-0.0716602976824028	2.3784315274685	-2.50498619841802	0.0126948905701316	0.150117731231886	Exon	DLPFC
e971901	ENSG00000161513.11	ENSG00000161513	FDXR	0.180282073084928	-2.73897812720057	2.50493445514052	0.0126967147022935	0.150130796639158	Exon	DLPFC
e468747	ENSG00000165055.15	ENSG00000165055	METTL2B	0.0582048375122944	3.19587618997844	2.50491309679789	0.0126974677267743	0.150130796639158	Exon	DLPFC
e234156	ENSG00000114541.14	ENSG00000114541	FRMD4B	-0.227749810379699	-1.09198803168347	-2.50490642985252	0.0126977027893355	0.150130796639158	Exon	DLPFC
e613747	ENSG00000005801.16	ENSG00000005801	ZNF195	-0.215646186569671	-3.11568229054712	-2.50489178869655	0.0126982190194717	0.150130796639158	Exon	DLPFC
e86421	ENSG00000135824.12	ENSG00000135824	RGS8	0.17028426751815	-2.10094087088599	2.50488697245021	0.0126983888387957	0.150130796639158	Exon	DLPFC
e104745	ENSG00000162885.12	ENSG00000162885	B3GALNT2	0.0711893037267812	-0.189259128358556	2.50486019829315	0.0126993329239167	0.150130796639158	Exon	DLPFC
e1001320	ENSG00000134440.11	ENSG00000134440	NARS	0.0816182664826315	2.02331485434424	2.50485164889019	0.0126996343980571	0.150130796639158	Exon	DLPFC
e552893	ENSG00000196814.14	ENSG00000196814	MVB12B	-0.123117016285661	3.61329922438121	-2.50484717415731	0.0126997921912896	0.150130796639158	Exon	DLPFC
e1115665	ENSG00000142173.14	ENSG00000142173	COL6A2	-0.225797113111258	-2.89106818984748	-2.5048339438112	0.0127002587453282	0.150130796639158	Exon	DLPFC
e651993	ENSG00000137497.17	ENSG00000137497	NUMA1	-0.104525739570729	1.14957025369704	-2.50482981764272	0.0127004042533734	0.150130796639158	Exon	DLPFC
e194708	ENSG00000157985.18	ENSG00000157985	AGAP1	-0.0900039306452201	0.150752054717569	-2.50478335540786	0.0127020428318952	0.150143862588295	Exon	DLPFC
e197881	ENSG00000115685.14	ENSG00000115685	PPP1R7	0.0782988597130182	1.46284393769355	2.50476909055958	0.0127025459464306	0.150143862588295	Exon	DLPFC
e234258	ENSG00000114541.14	ENSG00000114541	FRMD4B	-0.227765662158984	-1.09191265035693	-2.50476097099637	0.0127028323275427	0.150143862588295	Exon	DLPFC
e472437	ENSG00000182158.14	ENSG00000182158	CREB3L2	-0.212338611478532	-2.91038768755137	-2.50473681437447	0.0127036843777842	0.150146648130642	Exon	DLPFC
e493752	ENSG00000156735.10	ENSG00000156735	BAG4	0.0858556081718173	5.12874304649283	2.50472928827729	0.012703949848	0.150146648130642	Exon	DLPFC
e491649	ENSG00000104290.10	ENSG00000104290	FZD3	0.173409713049429	-2.21136269184395	2.50470992537692	0.0127046328638831	0.150149509270352	Exon	DLPFC
e859965	ENSG00000167971.15	ENSG00000167971	CASKIN1	0.132260925983393	-0.882955272188123	2.50468462995189	0.012705525195552	0.150154843921029	Exon	DLPFC
e350645	ENSG00000213585.10	ENSG00000213585	VDAC1	0.0682490667296871	3.29509046585766	2.50464976525013	0.0127067551882138	0.150156750950196	Exon	DLPFC
e1002289	ENSG00000074695.5	ENSG00000074695	LMAN1	-0.0852278136588127	0.616847982571931	-2.50464893966048	0.0127067843154937	0.150156750950196	Exon	DLPFC
e479636	ENSG00000133627.17	ENSG00000133627	ACTR3B	0.0774408328726434	1.38434532981186	2.50464255911071	0.01270700942698	0.150156750950196	Exon	DLPFC
e880734	ENSG00000149925.17	ENSG00000149925	ALDOA	0.0887427707089051	0.494469103799657	2.5046287501708	0.0127074966308326	0.150157297442949	Exon	DLPFC
e1075102	ENSG00000198046.11	ENSG00000198046	ZNF667	0.0756061628118094	2.31121395208871	2.50458732483937	0.0127089582894991	0.150169358079391	Exon	DLPFC
e138232	ENSG00000168906.12	ENSG00000168906	MAT2A	-0.0722975899289927	4.8125015506531	-2.50456238068797	0.0127098384953987	0.150171575708151	Exon	DLPFC
e275414	ENSG00000159692.15	ENSG00000159692	CTBP1	0.0454676798506686	3.89171828593089	2.50455701145437	0.0127100279669823	0.150171575708151	Exon	DLPFC
e298745	ENSG00000248019.2	ENSG00000248019	FAM13A-AS1	-0.111639570708607	0.462119863773831	-2.50454433413518	0.0127104753390674	0.150171651006567	Exon	DLPFC
e912683	ENSG00000132386.10	ENSG00000132386	SERPINF1	0.115420267369729	1.28037693906013	2.50452678031058	0.0127110948220942	0.150173759684573	Exon	DLPFC
e810916	ENSG00000206149.10	ENSG00000206149	HERC2P9	-0.324242522608842	-1.95429867523558	-2.50451357809116	0.012711560752535	0.150174054149935	Exon	DLPFC
e36620	ENSG00000085832.16	ENSG00000085832	EPS15	-0.163826633988638	-1.32222873304627	-2.50449711437273	0.0127121418085028	0.150175708637718	Exon	DLPFC
e584621	ENSG00000099282.9	ENSG00000099282	TSPAN15	-0.265264432900397	-0.559489003244924	-2.50442797527818	0.0127145822005235	0.150196566382024	Exon	DLPFC
e609058	ENSG00000023191.16	ENSG00000023191	RNH1	-0.115624207677981	0.760797019489722	-2.50440804123541	0.0127152858867089	0.150196566382024	Exon	DLPFC
e143356	ENSG00000075568.16	ENSG00000075568	TMEM131	-0.0781289357468552	0.0432803749561103	-2.50439865126694	0.012715617371408	0.150196566382024	Exon	DLPFC
e829454	ENSG00000157483.8	ENSG00000157483	MYO1E	-0.227706569470982	-1.00168204111498	-2.50436303103545	0.0127168749067784	0.150196566382024	Exon	DLPFC
e730012	ENSG00000171759.9	ENSG00000171759	PAH	0.162389549810902	-0.099244383490624	2.50436064042086	0.0127169593089082	0.150196566382024	Exon	DLPFC
e48129	ENSG00000097033.14	ENSG00000097033	SH3GLB1	-0.0656895931579828	1.81464326466486	-2.50435090556441	0.0127173030091903	0.150196566382024	Exon	DLPFC
e974493	ENSG00000132470.13	ENSG00000132470	ITGB4	-0.213673842852983	-0.728515320304879	-2.50434787839519	0.0127174098885579	0.150196566382024	Exon	DLPFC
e1064013	ENSG00000142534.6	ENSG00000142534	RPS11	-0.0584979105329202	4.62035008354201	-2.50432742770753	0.0127181319558481	0.150196566382024	Exon	DLPFC
e769916	ENSG00000197324.8	ENSG00000197324	LRP10	-0.173180922306025	-1.35727200420951	-2.50432207253697	0.0127183210407671	0.150196566382024	Exon	DLPFC
e987461	ENSG00000082397.17	ENSG00000082397	EPB41L3	0.116444390826211	0.859515007941869	2.50431928263672	0.012718419549929	0.150196566382024	Exon	DLPFC
e380030	ENSG00000204592.8	ENSG00000204592	HLA-E	-0.149643640739851	1.97673818856028	-2.50430654750225	0.012718869226025	0.150196566382024	Exon	DLPFC
e928566	ENSG00000108591.9	ENSG00000108591	DRG2	0.0804263617498399	-0.136085888367174	2.50429717289721	0.0127192002512538	0.150196566382024	Exon	DLPFC
e841367	ENSG00000169371.13	ENSG00000169371	SNUPN	0.0582574897736319	1.3851112748369	2.50427717109418	0.0127199065574259	0.150196618315136	Exon	DLPFC
e191295	ENSG00000067066.16	ENSG00000067066	SP100	-0.188684648674378	-2.37533486672383	-2.50426644910143	0.0127202851881284	0.150196618315136	Exon	DLPFC
e415861	ENSG00000135597.18	ENSG00000135597	REPS1	0.0815474551595743	0.209030735518532	2.50425957713522	0.012720527866326	0.150196618315136	Exon	DLPFC
e356966	ENSG00000113578.17	ENSG00000113578	FGF1	-0.178889670831279	2.21229984687247	-2.5042454439734	0.0127210269809925	0.150197303620868	Exon	DLPFC
e880051	ENSG00000013364.18	ENSG00000013364	MVP	-0.196761450095827	-1.19318341442924	-2.50420339559592	0.0127225120284965	0.150202956093143	Exon	DLPFC
e605320	ENSG00000095574.11	ENSG00000095574	IKZF5	-0.208626307619061	-3.01408869471487	-2.50419461408564	0.0127228221897571	0.150202956093143	Exon	DLPFC
e470879	ENSG00000128567.16	ENSG00000128567	PODXL	-0.11835814014973	-0.125251627492213	-2.50419442147939	0.0127228289926485	0.150202956093143	Exon	DLPFC
e570421	ENSG00000151474.20	ENSG00000151474	FRMD4A	0.153823548213322	-0.116599734951282	2.50417588594419	0.0127234836865762	0.150205477755418	Exon	DLPFC
e935274	ENSG00000196535.15	ENSG00000196535	MYO18A	-0.201624148561762	-3.0158352290542	-2.50414690080259	0.012724507531239	0.150209169887808	Exon	DLPFC
e168731	ENSG00000115966.16	ENSG00000115966	ATF2	0.0714219856672859	1.29218101993982	2.50414205646779	0.012724678655238	0.150209169887808	Exon	DLPFC
e913364	ENSG00000007168.12	ENSG00000007168	PAFAH1B1	0.0717342920192045	3.12593404908466	2.50412161423156	0.0127254007907815	0.150212466728438	Exon	DLPFC
e168751	ENSG00000154518.9	ENSG00000154518	ATP5G3	0.0802886043122133	3.95232511454024	2.50410489082918	0.0127259915831429	0.150212466728438	Exon	DLPFC
e960729	ENSG00000108924.13	ENSG00000108924	HLF	0.112939643923912	3.20911753159498	2.50409669021378	0.0127262812975087	0.150212466728438	Exon	DLPFC
e526505	ENSG00000178445.8	ENSG00000178445	GLDC	0.103409949153322	-0.686898569205455	2.50407532096706	0.0127270362656807	0.150216171065377	Exon	DLPFC
e244133	ENSG00000065485.18	ENSG00000065485	PDIA5	0.180907181573028	-2.70467416034643	2.5040392813804	0.0127283096221234	0.150218914902014	Exon	DLPFC
e597591	ENSG00000166167.17	ENSG00000166167	BTRC	0.0691978589457346	1.14612896012428	2.50403484731799	0.0127284662949486	0.150218914902014	Exon	DLPFC
e1061438	ENSG00000142227.10	ENSG00000142227	EMP3	-0.228452952828195	-2.87685334882938	-2.50399140122304	0.0127300015066568	0.150218914902014	Exon	DLPFC
e398286	ENSG00000215190.9	ENSG00000215190	LINC00680	0.128209839295506	-1.42691589383918	2.5039815714795	0.0127303488734164	0.150218914902014	Exon	DLPFC
e143723	ENSG00000040933.15	ENSG00000040933	INPP4A	0.0960471503368715	1.357979218776	2.50397582980509	0.0127305517785217	0.150218914902014	Exon	DLPFC
e1007984	ENSG00000118046.14	ENSG00000118046	STK11	0.168981165712523	-1.69457577713266	2.50395007593979	0.0127314619300595	0.150218914902014	Exon	DLPFC
e829479	ENSG00000157483.8	ENSG00000157483	MYO1E	-0.194509154282228	1.47428550752574	-2.50393592754558	0.0127319619643842	0.150218914902014	Exon	DLPFC
e168398	ENSG00000128656.13	ENSG00000128656	CHN1	0.146311755380635	4.81484056681535	2.50391779432788	0.0127326028563634	0.150218914902014	Exon	DLPFC
e1178152	ENSG00000178605.13_PAR_Y	ENSG00000178605	GTPBP6	0.346719857882034	-2.0962387218243	2.50390138962086	0.0127331826813718	0.150218914902014	Exon	DLPFC
e990344	ENSG00000101639.18	ENSG00000101639	CEP192	-0.0901360644748419	-0.739305388084211	-2.5038987757909	0.0127332750694611	0.150218914902014	Exon	DLPFC
e380668	ENSG00000204580.12	ENSG00000204580	DDR1	-0.190208970498428	-1.69710029052975	-2.50389784336496	0.0127333080270095	0.150218914902014	Exon	DLPFC
e1121756	ENSG00000183506.16	ENSG00000183506	PI4KAP2	0.188838340276274	-0.49910831618688	2.50388868652195	0.0127336316890201	0.150218914902014	Exon	DLPFC
e355050	ENSG00000113108.18	ENSG00000113108	APBB3	0.0669391602416165	1.32899726306312	2.50388436543303	0.0127337844267679	0.150218914902014	Exon	DLPFC
e243396	ENSG00000163406.10	ENSG00000163406	SLC15A2	0.114171208814341	-0.192927279397802	2.50387036078276	0.0127342794610387	0.150218914902014	Exon	DLPFC
e234164	ENSG00000114541.14	ENSG00000114541	FRMD4B	-0.232432336536448	-0.525953231940505	-2.50386911496154	0.0127343234989682	0.150218914902014	Exon	DLPFC
e428854	ENSG00000122584.12	ENSG00000122584	NXPH1	0.117031609039756	-0.512637099069645	2.50386901754057	0.0127343269426606	0.150218914902014	Exon	DLPFC
e606130	ENSG00000188690.12	ENSG00000188690	UROS	0.0885628682333562	0.515066297287768	2.50383703775574	0.012735457427156	0.150227046412628	Exon	DLPFC
e30830	ENSG00000066322.13	ENSG00000066322	ELOVL1	-0.239730032008978	-0.636616235959806	-2.50379762497849	0.0127368507904312	0.150238278162125	Exon	DLPFC
e911143	ENSG00000179409.10	ENSG00000179409	GEMIN4	-0.0865322526422867	-0.313198538075025	-2.50377666930069	0.0127375916934673	0.150241813266701	Exon	DLPFC
e723757	ENSG00000139220.16	ENSG00000139220	PPFIA2	0.085385640785381	4.08985167626532	2.50374351888198	0.012738763828554	0.150243572013814	Exon	DLPFC
e495949	ENSG00000029534.19	ENSG00000029534	ANK1	0.148578568059096	1.47281459846173	2.50371564555577	0.0127397494499828	0.150243572013814	Exon	DLPFC
e168420	ENSG00000128656.13	ENSG00000128656	CHN1	0.139268851099197	7.41773907505967	2.50371060581927	0.0127399276660282	0.150243572013814	Exon	DLPFC
e70366	ENSG00000160688.18	ENSG00000160688	FLAD1	-0.139553936706387	-2.34799929008156	-2.50370853824513	0.0127400007805881	0.150243572013814	Exon	DLPFC
e1139139	ENSG00000093000.18	ENSG00000093000	NUP50	0.0491600032704923	2.33497162179658	2.50370614663105	0.0127400853544708	0.150243572013814	Exon	DLPFC
e990658	ENSG00000168675.18	ENSG00000168675	LDLRAD4	-0.234281217036606	-0.701432079424103	-2.50369758663968	0.0127403880627937	0.150243572013814	Exon	DLPFC
e867289	ENSG00000038532.14	ENSG00000038532	CLEC16A	-0.0655276830826509	0.726955660127341	-2.50367893652991	0.0127410476116991	0.15024434651559	Exon	DLPFC
e941165	ENSG00000276234.4	ENSG00000276234	TADA2A	0.0854434376212962	-0.358226325816335	2.50367077737858	0.0127413361642788	0.15024434651559	Exon	DLPFC
e1128533	ENSG00000128242.12	ENSG00000128242	GAL3ST1	-0.222891698833194	-1.99812080805794	-2.50363608221759	0.0127425632413408	0.150250634743497	Exon	DLPFC
e8172	ENSG00000130939.18	ENSG00000130939	UBE4B	-0.0750820437876425	0.0075928988993536	-2.50363035323772	0.0127427658704717	0.150250634743497	Exon	DLPFC
e436162	ENSG00000011426.10	ENSG00000011426	ANLN	-0.269136994810927	1.80430842238842	-2.50360867488152	0.0127435326413602	0.150250634743497	Exon	DLPFC
e723788	ENSG00000139220.16	ENSG00000139220	PPFIA2	0.085380453710908	4.08984852685361	2.50359452231526	0.0127440332446034	0.150250634743497	Exon	DLPFC
e749947	ENSG00000127870.16	ENSG00000127870	RNF6	0.11583073388282	-0.925606374391771	2.50359010694176	0.0127441894283569	0.150250634743497	Exon	DLPFC
e198961	ENSG00000176946.11	ENSG00000176946	THAP4	0.0771729940471678	0.17715309661775	2.50358085167229	0.0127445168178969	0.150250634743497	Exon	DLPFC
e117545	ENSG00000115216.13	ENSG00000115216	NRBP1	0.0687549501168826	0.802928224795824	2.50354357792064	0.0127458353896392	0.150260977735582	Exon	DLPFC
e486210	ENSG00000104763.18	ENSG00000104763	ASAH1	-0.0588555379027182	3.58845556024946	-2.50350204923833	0.0127473046238121	0.150264953649694	Exon	DLPFC
e1012819	ENSG00000105255.10	ENSG00000105255	FSD1	0.125955501725188	-0.928039598457638	2.50349676350305	0.0127474916374833	0.150264953649694	Exon	DLPFC
e630160	ENSG00000134569.9	ENSG00000134569	LRP4	-0.137152860180992	0.502079819611529	-2.50349662707681	0.0127474964643885	0.150264953649694	Exon	DLPFC
e82572	ENSG00000117523.15	ENSG00000117523	PRRC2C	-0.0746742612558051	1.10526248119196	-2.503470836281	0.0127484089992875	0.15027050859813	Exon	DLPFC
e696436	ENSG00000139117.13	ENSG00000139117	CPNE8	0.130480893669727	-1.10502438731558	2.50343162022897	0.0127497966604439	0.150281362516554	Exon	DLPFC
e286010	ENSG00000064042.17	ENSG00000064042	LIMCH1	-0.0742539484733996	1.36047866211271	-2.50341987055416	0.0127502124491691	0.150281362516554	Exon	DLPFC
e670416	ENSG00000019144.17	ENSG00000019144	PHLDB1	-0.2713693745342	-1.87657696410114	-2.50339805866557	0.0127509843439589	0.150285258712133	Exon	DLPFC
e36558	ENSG00000085832.16	ENSG00000085832	EPS15	-0.163667357177679	-1.32244320097647	-2.50336301862555	0.0127522244530319	0.150292079143693	Exon	DLPFC
e260910	ENSG00000013297.10	ENSG00000013297	CLDN11	-0.294422834528718	1.66491839017862	-2.50334892811245	0.0127527231634214	0.150292079143693	Exon	DLPFC
e865453	ENSG00000103174.11	ENSG00000103174	NAGPA	0.115292118839898	-0.218778399075842	2.50334429684953	0.0127528870830921	0.150292079143693	Exon	DLPFC
e938828	ENSG00000092871.16	ENSG00000092871	RFFL	-0.163690920475891	-0.411062598610989	-2.50332565313325	0.0127535469807514	0.150294654594662	Exon	DLPFC
e319488	ENSG00000245685.6	ENSG00000245685		0.207792101168613	-2.98680229545328	2.50329524746406	0.012754623259937	0.15030213656135	Exon	DLPFC
e529066	ENSG00000188352.12	ENSG00000188352	FOCAD	0.0875058651501527	1.16760202684894	2.50325250215875	0.0127561364656782	0.150304847822432	Exon	DLPFC
e417525	ENSG00000164506.14	ENSG00000164506	STXBP5	0.0873463427936677	2.50969283205712	2.50325152816488	0.0127561709474202	0.150304847822432	Exon	DLPFC
e690160	ENSG00000023697.12	ENSG00000023697	DERA	-0.119153344719784	-1.10895676488781	-2.503243187554	0.0127564662286379	0.150304847822432	Exon	DLPFC
e1059901	ENSG00000105419.17	ENSG00000105419	MEIS3	0.187301650826134	-1.7310752407547	2.50323810308248	0.0127566462362921	0.150304847822432	Exon	DLPFC
e603342	ENSG00000151923.17	ENSG00000151923	TIAL1	-0.0691685936881669	1.15673947039646	-2.50321835903004	0.0127573452645751	0.150304847822432	Exon	DLPFC
e153716	ENSG00000136002.17	ENSG00000136002	ARHGEF4	0.0693398930334219	2.20562025424403	2.50320867329837	0.012757688195498	0.150304847822432	Exon	DLPFC
e1035845	ENSG00000130283.8	ENSG00000130283	GDF1	-0.0831276199076679	1.74775502527745	-2.50320147481254	0.0127579430688393	0.150304847822432	Exon	DLPFC
e853159	ENSG00000140479.16	ENSG00000140479	PCSK6	-0.316150190917979	-2.8914045113294	-2.5031827322491	0.0127586066990404	0.150307466002333	Exon	DLPFC
e506247	ENSG00000104327.7	ENSG00000104327	CALB1	0.213361118781851	-0.147402857003103	2.50315992144248	0.01275941441758	0.150310970442143	Exon	DLPFC
e234731	ENSG00000163412.12	ENSG00000163412	EIF4E3	0.0796207987634835	0.481895235480212	2.50313777071017	0.0127601988067319	0.150310970442143	Exon	DLPFC
e3747	ENSG00000187730.7	ENSG00000187730	GABRD	0.165726745425961	1.22394219095687	2.50313693525107	0.0127602283923737	0.150310970442143	Exon	DLPFC
e868782	ENSG00000103512.14	ENSG00000103512	NOMO1	-0.0919202282403016	1.68072130752544	-2.50305603484576	0.0127630935615888	0.150339520500661	Exon	DLPFC
e677450	ENSG00000080854.14	ENSG00000080854	IGSF9B	0.203820071974566	-2.61212807110267	2.50301031915032	0.0127647128817465	0.150347633433019	Exon	DLPFC
e297951	ENSG00000145332.13	ENSG00000145332	KLHL8	0.0735841351571576	0.979611577706297	2.5030043594095	0.0127649239983746	0.150347633433019	Exon	DLPFC
e840109	ENSG00000140497.16	ENSG00000140497	SCAMP2	-0.136565470180423	-1.16492539104839	-2.50299575334607	0.0127652288632639	0.150347633433019	Exon	DLPFC
e675915	ENSG00000110080.18	ENSG00000110080	ST3GAL4	-0.112135366931229	0.0812169705353061	-2.50298458744793	0.0127656244184829	0.150347633433019	Exon	DLPFC
e670667	ENSG00000019144.17	ENSG00000019144	PHLDB1	-0.193453195874314	0.684800412925353	-2.50297427105497	0.0127659898894132	0.150347633433019	Exon	DLPFC
e381776	ENSG00000234745.9	ENSG00000234745	HLA-B	-0.15682723423236	1.7626441803601	-2.50288713468976	0.0127690771734993	0.150378792100398	Exon	DLPFC
e174136	ENSG00000204262.11	ENSG00000204262	COL5A2	0.173393883116617	-0.362660061735171	2.50286619510098	0.0127698191722636	0.150381954795592	Exon	DLPFC
e236628	ENSG00000080822.16	ENSG00000080822	CLDND1	-0.251626464181232	-1.96784441690449	-2.50281547942223	0.0127716164518839	0.150381954795592	Exon	DLPFC
e573269	ENSG00000151025.9	ENSG00000151025	GPR158	0.113490719593626	2.3139904765417	2.50280598528571	0.0127719529333317	0.150381954795592	Exon	DLPFC
e566454	ENSG00000151240.16	ENSG00000151240	DIP2C	-0.0895126859179112	-0.100327992769306	-2.50277081651875	0.0127731994173415	0.150381954795592	Exon	DLPFC
e126783	ENSG00000214595.11	ENSG00000214595	EML6	0.102380571105575	0.220127688695839	2.50276825839169	0.0127732900890678	0.150381954795592	Exon	DLPFC
e343925	ENSG00000112893.9	ENSG00000112893	MAN2A1	-0.159866141448518	1.46303851388518	-2.50276300546586	0.0127734762785846	0.150381954795592	Exon	DLPFC
e1134628	ENSG00000184949.15	ENSG00000184949	FAM227A	0.174576496406737	-2.1260760700416	2.50275883493253	0.0127736241045074	0.150381954795592	Exon	DLPFC
e761303	ENSG00000065150.18	ENSG00000065150	IPO5	0.0496146385492864	2.18614223002169	2.50275003495378	0.0127739360276317	0.150381954795592	Exon	DLPFC
e415180	ENSG00000135525.18	ENSG00000135525	MAP7	-0.120578908119225	2.16400318391489	-2.50274462204041	0.0127741278965539	0.150381954795592	Exon	DLPFC
e360855	ENSG00000197043.13	ENSG00000197043	ANXA6	0.110408371666376	3.10355526217196	2.50274341534475	0.0127741706700606	0.150381954795592	Exon	DLPFC
e657212	ENSG00000149269.9	ENSG00000149269	PAK1	0.120622590368061	3.30403057013661	2.50270873864742	0.0127753999026006	0.150381954795592	Exon	DLPFC
e792914	ENSG00000119655.9	ENSG00000119655	NPC2	-0.148656835963593	-0.818391865736539	-2.50270816081982	0.0127754203865403	0.150381954795592	Exon	DLPFC
e17444	ENSG00000169504.14	ENSG00000169504	CLIC4	-0.196827158578856	0.711565394765333	-2.50268639676321	0.0127761919417546	0.150381954795592	Exon	DLPFC
e392454	ENSG00000231113.2	ENSG00000231113		0.121608129927843	-1.51664049733533	2.50268352547009	0.012776293734748	0.150381954795592	Exon	DLPFC
e259560	ENSG00000114200.9	ENSG00000114200	BCHE	-0.145044332296848	-1.23428379984388	-2.5026828697107	0.0127763169828103	0.150381954795592	Exon	DLPFC
e375852	ENSG00000112186.11	ENSG00000112186	CAP2	0.146999144345246	0.827061035768818	2.50267210368331	0.0127766986667108	0.150381954795592	Exon	DLPFC
e788741	ENSG00000081181.7	ENSG00000081181	ARG2	0.151869286930763	-0.683817571902749	2.50265728032846	0.0127772242100901	0.150381954795592	Exon	DLPFC
e360726	ENSG00000197043.13	ENSG00000197043	ANXA6	0.110376116636837	3.10610041473564	2.50264801684627	0.0127775526449399	0.150381954795592	Exon	DLPFC
e757295	ENSG00000139668.8	ENSG00000139668	WDFY2	-0.092933712333892	3.35655226618404	-2.50263343032218	0.012778069822351	0.150381954795592	Exon	DLPFC
e837385	ENSG00000137817.16	ENSG00000137817	PARP6	0.0503210764753318	1.66076190247822	2.50261932785014	0.0127785698549795	0.150381954795592	Exon	DLPFC
e129524	ENSG00000143951.15	ENSG00000143951	WDPCP	-0.0816374979674836	-0.116483053037408	-2.50261792275505	0.0127786196765159	0.150381954795592	Exon	DLPFC
e768830	ENSG00000092201.9	ENSG00000092201	SUPT16H	0.0767743053497175	1.66904430860959	2.50260503309858	0.0127790767230274	0.150382136371622	Exon	DLPFC
e422279	ENSG00000112530.11	ENSG00000112530	PACRG	0.138301659654039	-1.72100919535694	2.50256950708824	0.0127803364934839	0.150391763936004	Exon	DLPFC
e133420	ENSG00000135636.13	ENSG00000135636	DYSF	-0.215211835808121	-1.40859478402618	-2.50254383097385	0.0127812470503124	0.150397281628759	Exon	DLPFC
e168401	ENSG00000128656.13	ENSG00000128656	CHN1	0.139550558453212	7.43388041165285	2.50245035418549	0.012784562522123	0.150430754700514	Exon	DLPFC
e1048931	ENSG00000179134.15	ENSG00000179134	SAMD4B	-0.124339400347743	-1.33157923459157	-2.50243872004072	0.0127849752200642	0.150430754700514	Exon	DLPFC
e190641	ENSG00000153827.13	ENSG00000153827	TRIP12	-0.0482987027250364	2.20115613201202	-2.502364792976	0.0127875979110009	0.15045369565765	Exon	DLPFC
e21351	ENSG00000116353.15	ENSG00000116353	MECR	0.077548067744483	0.145251502576941	2.502358854594	0.0127878086061545	0.15045369565765	Exon	DLPFC
e636617	ENSG00000149532.15	ENSG00000149532	CPSF7	-0.0400760925467911	3.62568850372206	-2.50233883607408	0.0127885188905569	0.150456854053545	Exon	DLPFC
e704590	ENSG00000110911.14	ENSG00000110911	SLC11A2	-0.0834255500922229	0.357531939276778	-2.50232046571425	0.0127891707268403	0.150459324613163	Exon	DLPFC
e329978	ENSG00000067113.16	ENSG00000067113	PLPP1	-0.0757861891668272	1.58554772507354	-2.50229812728103	0.0127899634022274	0.150463451858872	Exon	DLPFC
e168408	ENSG00000128656.13	ENSG00000128656	CHN1	0.13919735979607	7.41858043552184	2.50228527761555	0.0127904193901358	0.150463618103617	Exon	DLPFC
e974715	ENSG00000132470.13	ENSG00000132470	ITGB4	-0.212695332861418	-1.03612389478094	-2.50226569943203	0.0127911141764617	0.15046445875782	Exon	DLPFC
e828305	ENSG00000140262.17	ENSG00000140262	TCF12	-0.116568838782847	1.25231800979578	-2.50225836214124	0.0127913745692843	0.15046445875782	Exon	DLPFC
e217072	ENSG00000178038.16	ENSG00000178038	ALS2CL	0.218471293976896	-2.81727518816907	2.5022401448207	0.0127920211034214	0.150466866261267	Exon	DLPFC
e1131520	ENSG00000100297.15	ENSG00000100297	MCM5	-0.207633998018505	-2.8049332517022	-2.50222381654144	0.0127926006200152	0.150468485328012	Exon	DLPFC
e450260	ENSG00000153993.13	ENSG00000153993	SEMA3D	-0.196327721786445	-2.86334698546865	-2.50220912214808	0.0127931221673464	0.150469422463312	Exon	DLPFC
e712992	ENSG00000135473.14	ENSG00000135473	PAN2	-0.156505625882855	-1.52290411881691	-2.50216391416831	0.0127947268502962	0.150483098657271	Exon	DLPFC
e803078	ENSG00000214548.14	ENSG00000214548	MEG3	0.142523100908121	2.72998227828124	2.50213784328653	0.0127956523323905	0.150488785872059	Exon	DLPFC
e676858	ENSG00000084234.16	ENSG00000084234	APLP2	0.0704212083449052	3.29724635692784	2.50212026484733	0.0127962763774955	0.150490927636782	Exon	DLPFC
e646053	ENSG00000174996.11	ENSG00000174996	KLC2	0.11382240975807	0.199544307910411	2.50208915365705	0.0127973809096527	0.150495089341396	Exon	DLPFC
e1035826	ENSG00000005007.12	ENSG00000005007	UPF1	-0.0873141066090279	0.374501981323299	-2.50205558607866	0.0127985727453161	0.150495089341396	Exon	DLPFC
e485128	ENSG00000198791.11	ENSG00000198791	CNOT7	0.0845476897284733	4.98281355234135	2.50205252182734	0.0127986815481877	0.150495089341396	Exon	DLPFC
e478723	ENSG00000082014.16	ENSG00000082014	SMARCD3	0.083328550129542	1.50069557191346	2.502051878876	0.0127987043776704	0.150495089341396	Exon	DLPFC
e1132434	ENSG00000128309.16	ENSG00000128309	MPST	-0.121080305612372	1.49952571783758	-2.50203251182294	0.01279939206689	0.150495089341396	Exon	DLPFC
e1013623	ENSG00000105355.8	ENSG00000105355	PLIN3	-0.263261808575937	-2.77701731971855	-2.50202548796713	0.0127996414794904	0.150495089341396	Exon	DLPFC
e174732	ENSG00000187699.10	ENSG00000187699	C2orf88	-0.180987634071225	1.97689630049108	-2.50202316717122	0.0127997238904093	0.150495089341396	Exon	DLPFC
e653035	ENSG00000186642.15	ENSG00000186642	PDE2A	0.136273126943379	-0.272916137125057	2.50197142456107	0.0128015613808234	0.15050568561953	Exon	DLPFC
e131091	ENSG00000169599.12	ENSG00000169599	NFU1	0.0867143878946532	0.131205613598007	2.50196770066358	0.0128016936334058	0.15050568561953	Exon	DLPFC
e1050106	ENSG00000174521.7	ENSG00000174521	TTC9B	0.128177372366159	1.13335426558009	2.50196045250349	0.0128019510521067	0.15050568561953	Exon	DLPFC
e207369	ENSG00000228956.8	ENSG00000228956	SATB1-AS1	0.205001628628669	-2.64691654610119	2.50194063624283	0.0128026548508914	0.150507886747591	Exon	DLPFC
e669103	ENSG00000177103.13	ENSG00000177103	DSCAML1	-0.131065983299122	-1.54398207105011	-2.50192940855289	0.0128030536313207	0.150507886747591	Exon	DLPFC
e552132	ENSG00000136950.13	ENSG00000136950	ARPC5L	0.0864020904229047	3.23834196087889	2.50191784820269	0.0128034642385727	0.150507886747591	Exon	DLPFC
e300092	ENSG00000151247.12	ENSG00000151247	EIF4E	0.0638484028814854	2.17367815051601	2.50189857098114	0.0128041489641839	0.150510740107621	Exon	DLPFC
e1120887	ENSG00000183773.15	ENSG00000183773	AIFM3	0.112206623118857	-0.475611194695772	2.50180412567616	0.0128075041253574	0.150538832706436	Exon	DLPFC
e657829	ENSG00000033327.12	ENSG00000033327	GAB2	-0.149011208357808	0.219546119538072	-2.50179736044911	0.0128077444894394	0.150538832706436	Exon	DLPFC
e775031	ENSG00000100441.9	ENSG00000100441	KHNYN	-0.133274202920801	-1.32203569611586	-2.50175064600782	0.0128094043323249	0.150538832706436	Exon	DLPFC
e780936	ENSG00000198513.11	ENSG00000198513	ATL1	0.0942796730579255	0.778905797125377	2.50174817169221	0.0128094922542619	0.150538832706436	Exon	DLPFC
e301197	ENSG00000138821.12	ENSG00000138821	SLC39A8	-0.146707003949261	-1.76844595432185	-2.50174676949453	0.0128095420799695	0.150538832706436	Exon	DLPFC
e199554	ENSG00000134121.9	ENSG00000134121	CHL1	0.0956608049726598	3.95423445628642	2.50172747785864	0.0128102276066506	0.150538832706436	Exon	DLPFC
e1116842	ENSG00000206195.10	ENSG00000206195		-0.266176788139858	-1.82979842861371	-2.50171819275498	0.0128105575636608	0.150538832706436	Exon	DLPFC
e1086992	ENSG00000125967.16	ENSG00000125967	NECAB3	0.100320801745183	0.0982266944451241	2.50170785463923	0.0128109249495726	0.150538832706436	Exon	DLPFC
e174937	ENSG00000189362.11	ENSG00000189362	NEMP2	-0.219957240890643	-3.16881541904821	-2.50170766032116	0.0128109318551488	0.150538832706436	Exon	DLPFC
e1147145	ENSG00000201592.1	ENSG00000201592		-0.146956893740795	-1.17758906705535	-2.50170687925026	0.0128109596124813	0.150538832706436	Exon	DLPFC
e288768	ENSG00000072201.13	ENSG00000072201	LNX1	0.156208301091052	0.837280011626306	2.50166752507717	0.012812358231867	0.150547441230286	Exon	DLPFC
e750668	ENSG00000132938.19	ENSG00000132938	MTUS2	0.186453818259942	-1.11460505229632	2.5016587712639	0.0128126693546268	0.150547441230286	Exon	DLPFC
e958313	ENSG00000006283.17	ENSG00000006283	CACNA1G	0.210475344611252	-2.05797795233641	2.5016412913564	0.0128132906350608	0.150547441230286	Exon	DLPFC
e921819	ENSG00000170004.16	ENSG00000170004	CHD3	0.0931242364120242	2.22829361403298	2.50162694670892	0.0128138005003672	0.150547441230286	Exon	DLPFC
e413552	ENSG00000118515.11	ENSG00000118515	SGK1	-0.215271671148837	-0.435371023777233	-2.50160611880373	0.0128145408382983	0.150547441230286	Exon	DLPFC
e478142	ENSG00000164885.12	ENSG00000164885	CDK5	0.112300903562658	0.529283513927338	2.50155888626021	0.0128162198826715	0.150547441230286	Exon	DLPFC
e512310	ENSG00000147642.16	ENSG00000147642	SYBU	0.131948566465617	0.519634020473917	2.50155796299126	0.0128162527054126	0.150547441230286	Exon	DLPFC
e487965	ENSG00000168481.8	ENSG00000168481	LGI3	-0.0915470992604129	4.49769440412914	-2.50155192418516	0.0128164673902774	0.150547441230286	Exon	DLPFC
e1002944	ENSG00000081913.13	ENSG00000081913	PHLPP1	-0.14779284032379	-0.268521244709297	-2.50154706890932	0.0128166400019191	0.150547441230286	Exon	DLPFC
e20622	ENSG00000204138.12	ENSG00000204138	PHACTR4	-0.143672276497505	-1.96308821558625	-2.50153619746518	0.0128170265039951	0.150547441230286	Exon	DLPFC
e150156	ENSG00000088205.12	ENSG00000088205	DDX18	-0.0741880237185219	0.540562947349863	-2.50152260202444	0.0128175098642977	0.150547441230286	Exon	DLPFC
e42366	ENSG00000203965.12	ENSG00000203965	EFCAB7	0.0933039113256295	-0.156282443445344	2.50152143577584	0.0128175513288255	0.150547441230286	Exon	DLPFC
e547458	ENSG00000198121.13	ENSG00000198121	LPAR1	-0.211039523528914	2.75922956415089	-2.5015163994496	0.0128177303905508	0.150547441230286	Exon	DLPFC
e241862	ENSG00000144847.12	ENSG00000144847	IGSF11	-0.0976399554077141	-0.0746276167441127	-2.50150190950267	0.0128182455790462	0.150547441230286	Exon	DLPFC
e935149	ENSG00000196535.15	ENSG00000196535	MYO18A	-0.101253327825213	0.632713728122185	-2.50148428568797	0.0128188722166728	0.150547441230286	Exon	DLPFC
e195468	ENSG00000124831.18	ENSG00000124831	LRRFIP1	0.118668319823482	0.638656041444676	2.50147929090701	0.012819049817549	0.150547441230286	Exon	DLPFC
e313552	ENSG00000164124.10	ENSG00000164124	TMEM144	-0.261048920089843	0.889550983272045	-2.50147484373924	0.0128192079486247	0.150547441230286	Exon	DLPFC
e434200	ENSG00000006625.17	ENSG00000006625	GGCT	0.105855836471297	1.32425408633671	2.50143927829866	0.0128204726364009	0.15055710125127	Exon	DLPFC
e707814	ENSG00000139637.13	ENSG00000139637	C12orf10	0.0872806453387947	0.783583525721989	2.50139493809478	0.012822049505282	0.150570426575476	Exon	DLPFC
e316572	ENSG00000150625.16	ENSG00000150625	GPM6A	0.109821004776907	0.776761631740551	2.50138209898704	0.0128225061341293	0.150570596359548	Exon	DLPFC
e463548	ENSG00000091137.11	ENSG00000091137	SLC26A4	0.191583581683239	-2.16532042714441	2.5013645431753	0.012823130538141	0.150571628241695	Exon	DLPFC
e347199	ENSG00000155324.9	ENSG00000155324	GRAMD3	-0.12981936922765	0.930274328077622	-2.5013529640801	0.0128235423842696	0.150571628241695	Exon	DLPFC
e858435	ENSG00000063854.12	ENSG00000063854	HAGH	0.0734268510130906	0.74424015602422	2.50134233277697	0.012823920529609	0.150571628241695	Exon	DLPFC
e1059562	ENSG00000042753.11	ENSG00000042753	AP2S1	0.0928875752766009	1.01566283410411	2.50131268906066	0.0128249749807366	0.150576105596612	Exon	DLPFC
e771139	ENSG00000235194.8	ENSG00000235194	PPP1R3E	0.0907218436941947	-0.540852747199961	2.50130675043738	0.0128251862316655	0.150576105596612	Exon	DLPFC
e487972	ENSG00000168481.8	ENSG00000168481	LGI3	-0.0915483122772634	4.49764773705534	-2.50127543915482	0.0128263000994555	0.150583991300368	Exon	DLPFC
e592104	ENSG00000165338.16	ENSG00000165338	HECTD2	0.096043410265899	0.425073881478477	2.50123037921474	0.0128279032129603	0.150586536650816	Exon	DLPFC
e122510	ENSG00000231312.6	ENSG00000231312		0.106701231988306	0.647532648045929	2.50122915471587	0.0128279467798768	0.150586536650816	Exon	DLPFC
e659806	ENSG00000151376.16	ENSG00000151376	ME3	0.110937247757555	0.789155719474499	2.50122634299298	0.0128280468197452	0.150586536650816	Exon	DLPFC
e689917	ENSG00000151490.13	ENSG00000151490	PTPRO	0.110824262515274	2.89969068115622	2.50121962699924	0.0128282857746648	0.150586536650816	Exon	DLPFC
e1090277	ENSG00000149639.14	ENSG00000149639	SOGA1	-0.0906257010153145	4.30869601761018	-2.50115748906654	0.0128304968286407	0.150599917904094	Exon	DLPFC
e176822	ENSG00000162944.10	ENSG00000162944	RFTN2	-0.163892286442001	0.771733370101077	-2.50115508701889	0.0128305823074968	0.150599917904094	Exon	DLPFC
e1029216	ENSG00000099797.12	ENSG00000099797	TECR	-0.0801208253475599	0.551459372757358	-2.50115030509478	0.0128307524777361	0.150599917904094	Exon	DLPFC
e573678	ENSG00000107890.16	ENSG00000107890	ANKRD26	0.0793429161657612	0.535246643780297	2.5011054579825	0.0128323485111319	0.150613294641543	Exon	DLPFC
e67846	ENSG00000182134.15	ENSG00000182134	TDRKH	0.0867086752707253	-1.01641884640658	2.50108052860432	0.0128332357821152	0.150613294641543	Exon	DLPFC
e1149384	ENSG00000101955.14	ENSG00000101955	SRPX	-0.231848830863515	-1.61714295649915	-2.50107271821458	0.012833513775883	0.150613294641543	Exon	DLPFC
e281864	ENSG00000169744.12	ENSG00000169744	LDB2	0.134010129718691	1.00848752933201	2.50104992734438	0.0128343249977314	0.150613294641543	Exon	DLPFC
e289957	ENSG00000171476.21	ENSG00000171476	HOPX	0.139214595872778	0.326282066671352	2.50101072639324	0.0128357204291965	0.150613294641543	Exon	DLPFC
e1136424	ENSG00000100393.11	ENSG00000100393	EP300	-0.101549106566388	-0.605997580238334	-2.50098307437342	0.0128367048358559	0.150613294641543	Exon	DLPFC
e421590	ENSG00000197081.12	ENSG00000197081	IGF2R	-0.0990228222949306	-0.867533511257816	-2.5009808858497	0.0128367827497501	0.150613294641543	Exon	DLPFC
e1073855	ENSG00000133265.10	ENSG00000133265	HSPBP1	0.11525697221617	-1.28092215650229	2.50097520390049	0.0128369850354636	0.150613294641543	Exon	DLPFC
e375910	ENSG00000112186.11	ENSG00000112186	CAP2	0.147345251723548	0.658629966720258	2.5009596336739	0.0128375393728509	0.150613294641543	Exon	DLPFC
e784399	ENSG00000032219.18	ENSG00000032219	ARID4A	0.0891030348826547	0.72790794819399	2.50094920397344	0.0128379107070826	0.150613294641543	Exon	DLPFC
e30903	ENSG00000066322.13	ENSG00000066322	ELOVL1	-0.238280054003395	0.048521046825207	-2.50093316257569	0.0128384818562191	0.150613294641543	Exon	DLPFC
e1047956	ENSG00000104823.8	ENSG00000104823	ECH1	-0.0761651891805209	0.611250645536343	-2.5009258348263	0.0128387427660427	0.150613294641543	Exon	DLPFC
e65438	ENSG00000143420.17	ENSG00000143420	ENSA	0.115601970281879	2.33887100466618	2.50091394028011	0.0128391662900045	0.150613294641543	Exon	DLPFC
e732870	ENSG00000076555.15	ENSG00000076555	ACACB	-0.142498648223764	-1.28897738057592	-2.50090347798877	0.0128395388265501	0.150613294641543	Exon	DLPFC
e146251	ENSG00000115641.18	ENSG00000115641	FHL2	0.182965907916254	-1.53626714285762	2.50089838276683	0.0128397202583897	0.150613294641543	Exon	DLPFC
e1041822	ENSG00000105695.14	ENSG00000105695	MAG	-0.29689502708755	1.29503386302678	-2.50088564586815	0.012840173806786	0.150613294641543	Exon	DLPFC
e242852	ENSG00000145087.12	ENSG00000145087	STXBP5L	0.116538491898313	2.20308040453284	2.50087741106798	0.0128404670474731	0.150613294641543	Exon	DLPFC
e1110342	ENSG00000185658.13	ENSG00000185658	BRWD1	0.0552611097364889	1.34487865349706	2.50086708212988	0.0128408348686863	0.150613294641543	Exon	DLPFC
e106172	ENSG00000215802.3	ENSG00000215802	RFKP1	0.162411162996413	-1.72545486742756	2.50085560048016	0.0128412437498112	0.150613294641543	Exon	DLPFC
e621366	ENSG00000188211.8	ENSG00000188211	NCR3LG1	0.127461961398762	3.97328714894567	2.50083687014994	0.0128419107936395	0.150613294641543	Exon	DLPFC
e528053	ENSG00000155158.20	ENSG00000155158	TTC39B	0.120407433894731	-0.593376906708357	2.50083455488562	0.0128419932493577	0.150613294641543	Exon	DLPFC
e514728	ENSG00000176853.15	ENSG00000176853	FAM91A1	-0.0686335147794779	0.542728318763816	-2.50082396455491	0.01284237041891	0.150613294641543	Exon	DLPFC
e452479	ENSG00000001630.15	ENSG00000001630	CYP51A1	0.0815453179650595	0.843743125376377	2.50082270628081	0.0128424152323933	0.150613294641543	Exon	DLPFC
e490444	ENSG00000240694.8	ENSG00000240694	PNMA2	0.122469384017978	4.06074650416192	2.50082012267	0.0128425072482332	0.150613294641543	Exon	DLPFC
e1042102	ENSG00000161249.20	ENSG00000161249	DMKN	0.195793045139396	-2.35877801230208	2.50080391196594	0.0128430846092205	0.150614878590744	Exon	DLPFC
e468053	ENSG00000179603.17	ENSG00000179603	GRM8	0.158724155619292	-1.42216027845664	2.50075320198244	0.0128448908466477	0.150625751758101	Exon	DLPFC
e109344	ENSG00000186487.17	ENSG00000186487	MYT1L	0.139989753408855	1.0718072254961	2.50075304494481	0.012844896440517	0.150625751758101	Exon	DLPFC
e184690	ENSG00000115461.4	ENSG00000115461	IGFBP5	-0.161231387054725	-0.72923928371398	-2.50072724056824	0.0128458156528654	0.150631343698611	Exon	DLPFC
e548552	ENSG00000138835.22	ENSG00000138835	RGS3	-0.24412893369379	-2.94033967754713	-2.50069550918327	0.0128469460792719	0.150639411886304	Exon	DLPFC
e1060024	ENSG00000105419.17	ENSG00000105419	MEIS3	0.113222824613178	1.60881375450239	2.50065125228444	0.0128485228730783	0.15065271330755	Exon	DLPFC
e879772	ENSG00000079616.12	ENSG00000079616	KIF22	-0.104763162749436	-1.24683189469031	-2.50059632140005	0.0128504802009998	0.150668587319636	Exon	DLPFC
e420743	ENSG00000078269.13	ENSG00000078269	SYNJ2	-0.146002970950769	0.887730381268287	-2.50057872671072	0.0128511072008097	0.150668587319636	Exon	DLPFC
e463133	ENSG00000005249.12	ENSG00000005249	PRKAR2B	0.117355926944971	1.47305775845075	2.50050524297605	0.0128537261420818	0.150668587319636	Exon	DLPFC
e542207	ENSG00000198000.11	ENSG00000198000	NOL8	-0.0640733734201502	2.16868247325633	-2.50049107026746	0.0128542313082966	0.150668587319636	Exon	DLPFC
e539432	ENSG00000106829.18	ENSG00000106829	TLE4	-0.155520169240931	-1.7757762962097	-2.5004798059068	0.0128546328231325	0.150668587319636	Exon	DLPFC
e51274	ENSG00000225206.7	ENSG00000225206	MIR137HG	0.170728453706335	-1.53556272386601	2.50046918146622	0.0128550115384172	0.150668587319636	Exon	DLPFC
e571968	ENSG00000120594.16	ENSG00000120594	PLXDC2	-0.127753612581297	0.398011154095157	-2.50046641685456	0.012855110086473	0.150668587319636	Exon	DLPFC
e943303	ENSG00000161395.13	ENSG00000161395	PGAP3	-0.151286910262858	-2.36899909588244	-2.5004558666988	0.0128554861661981	0.150668587319636	Exon	DLPFC
e801010	ENSG00000100697.14	ENSG00000100697	DICER1	-0.0973748355537602	0.739762240537	-2.50044136974352	0.0128560029528044	0.150668587319636	Exon	DLPFC
e1132406	ENSG00000128311.13	ENSG00000128311	TST	-0.141563677286445	-0.112120371217686	-2.50043938408202	0.0128560737389856	0.150668587319636	Exon	DLPFC
e374106	ENSG00000239264.8	ENSG00000239264	TXNDC5	-0.0642896203217783	2.89928420152974	-2.50042153410036	0.0128567100825499	0.150668587319636	Exon	DLPFC
e803100	ENSG00000214548.14	ENSG00000214548	MEG3	0.14011772459295	3.65736705768846	2.50041650716228	0.0128568892956111	0.150668587319636	Exon	DLPFC
e373016	ENSG00000180822.11	ENSG00000180822	PSMG4	0.123763658340725	-1.61873014566819	2.50039921371318	0.0128575058333762	0.150668587319636	Exon	DLPFC
e1002291	ENSG00000074695.5	ENSG00000074695	LMAN1	-0.174664880106967	-2.60170347566478	-2.50037308247887	0.0128584375014676	0.150668587319636	Exon	DLPFC
e98548	ENSG00000118873.15	ENSG00000118873	RAB3GAP2	0.0553231890579651	1.26322194931464	2.50036656888596	0.0128586697427258	0.150668587319636	Exon	DLPFC
e913126	ENSG00000141258.12	ENSG00000141258	SGSM2	0.0958325123204247	0.148958742584662	2.50035611034267	0.0128590426484429	0.150668587319636	Exon	DLPFC
e652190	ENSG00000137497.17	ENSG00000137497	NUMA1	-0.0782748717333066	3.97116431734368	-2.50035564321182	0.0128590593045014	0.150668587319636	Exon	DLPFC
e548042	ENSG00000119471.14	ENSG00000119471	HSDL2	-0.0986284702766823	1.02184967684562	-2.50033086155574	0.0128599429488888	0.150668587319636	Exon	DLPFC
e701221	ENSG00000167535.7	ENSG00000167535	CACNB3	0.177560858317979	0.373764586563	2.50032176576076	0.0128602672929763	0.150668587319636	Exon	DLPFC
e1121730	ENSG00000183506.16	ENSG00000183506	PI4KAP2	0.188183562765603	-0.497050694164638	2.50032033398954	0.012860318348717	0.150668587319636	Exon	DLPFC
e884974	ENSG00000069329.15	ENSG00000069329	VPS35	0.076268965899409	2.76268473178932	2.50031523668303	0.0128605001157834	0.150668587319636	Exon	DLPFC
e1145654	ENSG00000169239.12	ENSG00000169239	CA5B	-0.165896760097057	-2.08460989536438	-2.50030751159865	0.0128607755922729	0.150668587319636	Exon	DLPFC
e52327	ENSG00000060718.19	ENSG00000060718	COL11A1	0.105300006232024	-0.365121298942413	2.50030407316814	0.0128608982083826	0.150668587319636	Exon	DLPFC
e522618	ENSG00000185122.10	ENSG00000185122	HSF1	-0.0960566008465271	-0.17742325598517	-2.50029239619941	0.0128613146225385	0.150668587319636	Exon	DLPFC
e258036	ENSG00000174891.12	ENSG00000174891	RSRC1	-0.191215885009068	-2.86860289332094	-2.5002861637499	0.0128615368837712	0.150668587319636	Exon	DLPFC
e53162	ENSG00000162631.18	ENSG00000162631	NTNG1	0.113732070623359	1.24139450504574	2.50026927962553	0.0128621390215266	0.150668587319636	Exon	DLPFC
e493043	ENSG00000133878.8	ENSG00000133878	DUSP26	0.113823486608226	0.192754245206411	2.50026439932515	0.0128623130721224	0.150668587319636	Exon	DLPFC
e713652	ENSG00000110955.8	ENSG00000110955	ATP5B	0.0952877366185172	2.93092577201182	2.50021682525125	0.0128640098592743	0.150668587319636	Exon	DLPFC
e216653	ENSG00000163818.16	ENSG00000163818	LZTFL1	0.109048429236774	-0.052705858041064	2.50020422457413	0.0128644593110496	0.150668587319636	Exon	DLPFC
e1022586	ENSG00000079805.16	ENSG00000079805	DNM2	-0.12760007334273	0.375392321731261	-2.50020121886803	0.0128645665232178	0.150668587319636	Exon	DLPFC
e611754	ENSG00000250644.3	ENSG00000250644		-0.0712260573412907	2.51334308760205	-2.50019227165077	0.0128648856710834	0.150668587319636	Exon	DLPFC
e575616	ENSG00000150093.18	ENSG00000150093	ITGB1	-0.120038676471918	0.027588466724563	-2.50018960156097	0.0128649809147362	0.150668587319636	Exon	DLPFC
e243304	ENSG00000173226.16	ENSG00000173226	IQCB1	0.105408676043078	-0.83839696769504	2.50017588438936	0.0128654702240865	0.150668587319636	Exon	DLPFC
e538007	ENSG00000119125.16	ENSG00000119125	GDA	0.154956015111826	1.95968269459234	2.50015696228679	0.0128661452272322	0.150668587319636	Exon	DLPFC
e1012825	ENSG00000105255.10	ENSG00000105255	FSD1	0.127330443752706	-1.38675242688217	2.50014907038118	0.0128664267623868	0.150668587319636	Exon	DLPFC
e603476	ENSG00000198825.12	ENSG00000198825	INPP5F	0.15793258471792	2.22990913428333	2.50013890158911	0.0128667895310613	0.150668587319636	Exon	DLPFC
e16720	ENSG00000117308.14	ENSG00000117308	GALE	0.180280219106627	-2.80586045970427	2.50013070022106	0.0128670821190821	0.150668587319636	Exon	DLPFC
e698512	ENSG00000184613.10	ENSG00000184613	NELL2	0.137367013759635	3.1466758471717	2.50011358960534	0.012867692568126	0.150668587319636	Exon	DLPFC
e850012	ENSG00000196547.14	ENSG00000196547	MAN2A2	-0.102172162067828	0.48311557091881	-2.50011276362091	0.0128677220371152	0.150668587319636	Exon	DLPFC
e348649	ENSG00000198108.3	ENSG00000198108	CHSY3	0.138043917746443	-0.798619805942221	2.50011226931084	0.0128677396728491	0.150668587319636	Exon	DLPFC
e538322	ENSG00000198963.10	ENSG00000198963	RORB	0.114328861621161	1.09372640586463	2.50010448238338	0.0128680174935746	0.150668587319636	Exon	DLPFC
e731937	ENSG00000151136.14	ENSG00000151136	BTBD11	0.170156565197191	-1.75522347865454	2.50006681936903	0.0128693613036792	0.150679140671732	Exon	DLPFC
e711792	ENSG00000229117.8	ENSG00000229117	RPL41	0.0797406031738578	2.75992636609873	2.50004899718326	0.0128699972397733	0.150681405537942	Exon	DLPFC
e797868	ENSG00000198668.10	ENSG00000198668	CALM1	0.0758199545929779	6.26879951925719	2.5000123405507	0.0128713053195127	0.150691281144089	Exon	DLPFC
e164193	ENSG00000144285.16	ENSG00000144285	SCN1A	0.127477696538078	2.47120676581652	2.4999821591344	0.0128723824219865	0.150691281144089	Exon	DLPFC
e325889	ENSG00000145604.15	ENSG00000145604	SKP2	-0.0870111663128854	-1.08989717841105	-2.49997598164286	0.0128726028917401	0.150691281144089	Exon	DLPFC
e349383	ENSG00000164398.12	ENSG00000164398	ACSL6	0.105617925144164	1.2120182847187	2.49997575907693	0.0128726108350035	0.150691281144089	Exon	DLPFC
e636607	ENSG00000149532.15	ENSG00000149532	CPSF7	-0.0400396687492922	3.62570669277076	-2.49991516290383	0.0128747736432329	0.150702441048829	Exon	DLPFC
e132904	ENSG00000258881.6	ENSG00000258881		-0.116562025932895	-0.678140706559111	-2.49990846702553	0.0128750126533935	0.150702441048829	Exon	DLPFC
e436841	ENSG00000006715.15	ENSG00000006715	VPS41	0.0660926215275398	2.30319548854956	2.49990010617762	0.0128753111003742	0.150702441048829	Exon	DLPFC
e378395	ENSG00000096654.15	ENSG00000096654	ZNF184	0.104295014969131	3.71560481479762	2.49989945382409	0.0128753343869002	0.150702441048829	Exon	DLPFC
e682216	ENSG00000110799.13	ENSG00000110799	VWF	-0.205211120389614	-1.16533211883168	-2.49985288416737	0.0128769968422306	0.150711649313611	Exon	DLPFC
e329215	ENSG00000164171.10	ENSG00000164171	ITGA2	-0.31969586065148	-2.38420591925047	-2.49985262011269	0.0128770062690646	0.150711649313611	Exon	DLPFC
e633569	ENSG00000149131.15	ENSG00000149131	SERPING1	-0.13901296028209	-0.679788617088704	-2.4998246580783	0.0128780045570959	0.15071815300418	Exon	DLPFC
e48796	ENSG00000162664.16	ENSG00000162664	ZNF326	-0.0958349579733315	-0.513998018472972	-2.49976149880157	0.0128802596943979	0.150739365319261	Exon	DLPFC
e152744	ENSG00000136731.12	ENSG00000136731	UGGT1	-0.0686523316105203	0.186728807758527	-2.49971605863491	0.012881882377993	0.150753174742197	Exon	DLPFC
e613809	ENSG00000005801.16	ENSG00000005801	ZNF195	-0.215248983955286	-3.07914592689746	-2.49963006916568	0.0128849535878902	0.150783622465007	Exon	DLPFC
e200355	ENSG00000150995.18	ENSG00000150995	ITPR1	0.147537277878113	2.18739695053913	2.49961841909824	0.0128853697330944	0.150783622465007	Exon	DLPFC
e1149269	ENSG00000147036.11	ENSG00000147036	LANCL3	0.138471886603142	0.226380882202863	2.4995958837159	0.012886174740119	0.150787860882916	Exon	DLPFC
e890068	ENSG00000005194.14	ENSG00000005194	CIAPIN1	0.0630251881637848	2.50153203403864	2.49956005225281	0.0128874548006276	0.150792171236107	Exon	DLPFC
e533087	ENSG00000137076.19	ENSG00000137076	TLN1	-0.126723792316209	-0.724301679106793	-2.499555214304	0.0128876276425064	0.150792171236107	Exon	DLPFC
e454233	ENSG00000158560.14	ENSG00000158560	DYNC1I1	0.115820600117405	1.94504356699263	2.4995409890328	0.0128881358703572	0.150792171236107	Exon	DLPFC
e876139	ENSG00000140750.16	ENSG00000140750	ARHGAP17	-0.139842173636429	-1.54982686269774	-2.49953599257162	0.012888314383709	0.150792171236107	Exon	DLPFC
e196096	ENSG00000132323.8	ENSG00000132323	ILKAP	-0.0708333310801514	0.978851720126104	-2.49948556784564	0.0128901160791331	0.150808069400223	Exon	DLPFC
e884018	ENSG00000197302.10	ENSG00000197302	ZNF720	0.0897357133195637	-0.606215317166598	2.49946160241151	0.0128909724520338	0.150812907039587	Exon	DLPFC
e833952	ENSG00000169032.9	ENSG00000169032	MAP2K1	0.10068266156897	2.21241098693925	2.49941083950351	0.0128927865639496	0.150825578548525	Exon	DLPFC
e728160	ENSG00000185046.18	ENSG00000185046	ANKS1B	-0.0681437448197269	2.60773786193533	-2.49938848092755	0.0128935856633956	0.150825578548525	Exon	DLPFC
e696941	ENSG00000188906.14	ENSG00000188906	LRRK2	0.0909462906859506	0.897582248629272	2.49938477205611	0.0128937182233696	0.150825578548525	Exon	DLPFC
e512594	ENSG00000164796.17	ENSG00000164796	CSMD3	0.0962242795378303	1.42738887671143	2.49938172172799	0.0128938272470417	0.150825578548525	Exon	DLPFC
e459724	ENSG00000106397.11	ENSG00000106397	PLOD3	-0.210801747513863	-2.21320938424792	-2.49933129277697	0.0128956297782078	0.150839968460147	Exon	DLPFC
e1093677	ENSG00000124155.16	ENSG00000124155	PIGT	-0.122077103842406	-0.0986809215886096	-2.49930201882959	0.0128966762481573	0.150839968460147	Exon	DLPFC
e208022	ENSG00000151789.10	ENSG00000151789	ZNF385D	0.122287480520493	0.055654955343237	2.49930178109413	0.0128966847469108	0.150839968460147	Exon	DLPFC
e909365	ENSG00000185324.21	ENSG00000185324	CDK10	0.111094659253849	-0.821560533372242	2.49929773856107	0.0128968292633079	0.150839968460147	Exon	DLPFC
e327623	ENSG00000112936.18	ENSG00000112936	C7	-0.276580643500508	-3.06438686454861	-2.49926349831475	0.0128980533745874	0.150849104390533	Exon	DLPFC
e703691	ENSG00000066117.14	ENSG00000066117	SMARCD1	-0.082604342468111	-0.338748925350121	-2.49922825602614	0.0128993134173431	0.150853992942047	Exon	DLPFC
e345392	ENSG00000177879.14	ENSG00000177879	AP3S1	0.0659677936317109	1.84509066602919	2.49922702687012	0.0128993573662115	0.150853992942047	Exon	DLPFC
e651043	ENSG00000131626.16	ENSG00000131626	PPFIA1	-0.104386804908738	-0.856689126534675	-2.49920859701854	0.0129000163474251	0.150856518655286	Exon	DLPFC
e248152	ENSG00000004399.12	ENSG00000004399	PLXND1	-0.122684234969096	-1.57188008877135	-2.49917212606178	0.0129013204979267	0.150861916361177	Exon	DLPFC
e1158213	ENSG00000181191.11	ENSG00000181191	PJA1	0.0656482611822966	4.63442736303794	2.49915585797783	0.012901902259678	0.150861916361177	Exon	DLPFC
e749943	ENSG00000127870.16	ENSG00000127870	RNF6	0.0808881919073259	1.96245254609071	2.49914293721267	0.0129023643348163	0.150861916361177	Exon	DLPFC
e538902	ENSG00000197969.11	ENSG00000197969	VPS13A	0.0946407996606513	1.71942210732504	2.49912891268291	0.012902865899659	0.150861916361177	Exon	DLPFC
e1031835	ENSG00000072954.6	ENSG00000072954	TMEM38A	0.144105923166252	-1.13242492453413	2.49912511760505	0.0129030016275179	0.150861916361177	Exon	DLPFC
e206848	ENSG00000154814.13	ENSG00000154814	OXNAD1	0.15059648710282	-2.45945770606286	2.49912135844942	0.0129031360718984	0.150861916361177	Exon	DLPFC
e586985	ENSG00000166348.18	ENSG00000166348	USP54	-0.146695924170133	1.06351207515531	-2.49908894228743	0.012904295471874	0.150870291830508	Exon	DLPFC
e45770	ENSG00000077254.14	ENSG00000077254	USP33	0.0940202998069123	-0.818397604116944	2.49902524727286	0.0129065738643126	0.150877904329791	Exon	DLPFC
e379445	ENSG00000206341.7	ENSG00000206341	HLA-H	-0.42388402059951	-1.66451448913057	-2.49902294326979	0.0129066562859875	0.150877904329791	Exon	DLPFC
e664114	ENSG00000149313.10	ENSG00000149313	AASDHPPT	0.0636535113683402	2.5268049551486	2.49902124581869	0.012906717009627	0.150877904329791	Exon	DLPFC
e175881	ENSG00000118997.13	ENSG00000118997	DNAH7	0.137978425542102	-0.870773478310477	2.49902119355169	0.0129067188794007	0.150877904329791	Exon	DLPFC
e641367	ENSG00000162302.12	ENSG00000162302	RPS6KA4	0.188225085128292	-2.51444911571782	2.49900272461377	0.0129073795930562	0.150880448433115	Exon	DLPFC
e572123	ENSG00000180592.16	ENSG00000180592	SKIDA1	0.0796353938964269	1.44940042374302	2.49897294486041	0.0129084450067105	0.15088772292857	Exon	DLPFC
e902126	ENSG00000140829.11	ENSG00000140829	DHX38	-0.0833548788798079	-0.401385162689836	-2.49893876691191	0.0129096678684394	0.150896837283087	Exon	DLPFC
e52552	ENSG00000060718.19	ENSG00000060718	COL11A1	0.157389832981998	-2.27917198664329	2.49891450185638	0.0129105361166618	0.150901806194219	Exon	DLPFC
e436524	ENSG00000155849.15	ENSG00000155849	ELMO1	-0.268633276880119	-1.10456101232614	-2.49888163445574	0.0129117122553123	0.150910373346575	Exon	DLPFC
e1124768	ENSG00000100077.14	ENSG00000100077	GRK3	0.103907516576201	0.64145623717824	2.49886228708173	0.012912404633074	0.150910973291973	Exon	DLPFC
e755665	ENSG00000102468.10	ENSG00000102468	HTR2A	0.154670023972139	1.04183186607643	2.49885543298093	0.0129126499263146	0.150910973291973	Exon	DLPFC
e695701	ENSG00000188375.4	ENSG00000188375	H3F3C	-0.154943272405421	-1.45200055942885	-2.49883662741627	0.0129133229575063	0.150912502716272	Exon	DLPFC
e348813	ENSG00000158987.20	ENSG00000158987	RAPGEF6	-0.120040053608963	-1.20271376783117	-2.49880777884494	0.0129143554778219	0.150912502716272	Exon	DLPFC
e676018	ENSG00000110080.18	ENSG00000110080	ST3GAL4	-0.111936349311993	0.0813373615840239	-2.49880529717023	0.0129144443029623	0.150912502716272	Exon	DLPFC
e1092545	ENSG00000277611.1	ENSG00000277611		-0.287438029912422	-1.96748780154533	-2.4987778011035	0.0129154284900196	0.150912502716272	Exon	DLPFC
e1075055	ENSG00000198440.9	ENSG00000198440	ZNF583	0.10501898381424	-1.37734559391965	2.49877250213763	0.0129156181674834	0.150912502716272	Exon	DLPFC
e558865	ENSG00000126883.16	ENSG00000126883	NUP214	-0.104977642491301	-1.35065825935195	-2.49877000316742	0.0129157076194433	0.150912502716272	Exon	DLPFC
e796142	ENSG00000071537.13	ENSG00000071537	SEL1L	-0.0730601312708885	0.815084567129739	-2.49876510331589	0.012915883013817	0.150912502716272	Exon	DLPFC
e345651	ENSG00000092421.16	ENSG00000092421	SEMA6A	-0.151760639231144	1.7276053999847	-2.49874107732405	0.01291674307536	0.150917373562533	Exon	DLPFC
e726028	ENSG00000057704.11	ENSG00000057704	TMCC3	-0.265179659061408	-1.95884369236246	-2.49871892478876	0.0129175361176218	0.150921461057754	Exon	DLPFC
e1143774	ENSG00000205663.5	ENSG00000205663		-0.618570570159537	-4.04981056214023	-2.49870404593601	0.0129180687924082	0.150922506385001	Exon	DLPFC
e374145	ENSG00000259040.5	ENSG00000259040	BLOC1S5-TXNDC5	-0.0642416399999469	2.89926793167294	-2.49866720587459	0.0129193877799494	0.150926079985367	Exon	DLPFC
e497789	ENSG00000164808.16	ENSG00000164808	SPIDR	0.081387146550028	-0.077304432015904	2.49866263791904	0.0129195513351494	0.150926079985367	Exon	DLPFC
e40136	ENSG00000236888.1	ENSG00000236888	RPS20P5	0.169826160255792	-1.89770448326407	2.49865836537006	0.012919704315011	0.150926079985367	Exon	DLPFC
e1131879	ENSG00000128335.13	ENSG00000128335	APOL2	0.226665186902887	-2.71106580915576	2.49863070571279	0.0129206947160377	0.15093247191772	Exon	DLPFC
e675799	ENSG00000110074.10	ENSG00000110074	FOXRED1	0.0824077049042626	-0.251336735632455	2.49857949002646	0.0129225287587944	0.150941583100945	Exon	DLPFC
e1164897	ENSG00000101842.13	ENSG00000101842	VSIG1	0.205484730047868	-2.43833922944916	2.49857211057845	0.012922793037192	0.150941583100945	Exon	DLPFC
e485514	ENSG00000129422.14	ENSG00000129422	MTUS1	-0.170170095415616	0.609407389408881	-2.49857179144363	0.0129228044663989	0.150941583100945	Exon	DLPFC
e9309	ENSG00000132879.13	ENSG00000132879	FBXO44	0.105416020051257	-0.015217999082802	2.49855480420977	0.0129234128448483	0.150943511658543	Exon	DLPFC
e1031829	ENSG00000072954.6	ENSG00000072954	TMEM38A	0.144279230885627	-1.13114227898896	2.49854195214338	0.0129238731438892	0.150943710598025	Exon	DLPFC
e697750	ENSG00000134283.17	ENSG00000134283	PPHLN1	0.0815632179876001	1.83928904072204	2.49850875278381	0.0129250622522612	0.150950175955811	Exon	DLPFC
e400121	ENSG00000135314.12	ENSG00000135314	KHDC1	0.137472500402376	-1.14857624551202	2.49847901018749	0.0129261276315719	0.150950175955811	Exon	DLPFC
e1024296	ENSG00000161914.9	ENSG00000161914	ZNF653	0.141105242894725	-2.41018386677939	2.49846881335251	0.0129264928999915	0.150950175955811	Exon	DLPFC
e462968	ENSG00000008282.8	ENSG00000008282	SYPL1	-0.156637496533341	1.41483853211599	-2.49846593534151	0.0129265959970263	0.150950175955811	Exon	DLPFC
e79781	ENSG00000117152.13	ENSG00000117152	RGS4	0.174135213526984	3.95019313542188	2.49845565904365	0.0129269641238314	0.150950175955811	Exon	DLPFC
e46343	ENSG00000117114.19	ENSG00000117114	ADGRL2	0.173867973289951	-1.03742101867288	2.49845224511176	0.0129270864228381	0.150950175955811	Exon	DLPFC
e498533	ENSG00000147488.11	ENSG00000147488	ST18	-0.278443115763037	-1.43605472179505	-2.49843064926463	0.0129278600855973	0.150951820728137	Exon	DLPFC
e1149356	ENSG00000101955.14	ENSG00000101955	SRPX	-0.231601948406262	-1.61693139980491	-2.49842356576062	0.0129281138583115	0.150951820728137	Exon	DLPFC
e182285	ENSG00000078018.19	ENSG00000078018	MAP2	0.125225945294561	3.17346588104071	2.49840002906615	0.0129289571127199	0.150953128286451	Exon	DLPFC
e506240	ENSG00000104327.7	ENSG00000104327	CALB1	0.212905228739759	-0.16502775250832	2.49839569401829	0.0129291124307766	0.150953128286451	Exon	DLPFC
e357857	ENSG00000156475.18	ENSG00000156475	PPP2R2B	0.0516535973655225	3.42217506363725	2.49836605076556	0.012930174547075	0.150956688248524	Exon	DLPFC
e402679	ENSG00000065609.14	ENSG00000065609	SNAP91	0.147576768356106	-1.36860406357969	2.49835050730074	0.0129307314996402	0.150956688248524	Exon	DLPFC
e285892	ENSG00000163697.16	ENSG00000163697	APBB2	-0.119530708924607	-0.583020840867689	-2.49834344401154	0.0129309845980681	0.150956688248524	Exon	DLPFC
e709109	ENSG00000094916.14	ENSG00000094916	CBX5	0.100701959214814	-0.948448855956122	2.49833769629931	0.0129311905587516	0.150956688248524	Exon	DLPFC
e695624	ENSG00000151743.10	ENSG00000151743	AMN1	0.095766226707324	-0.230603340054632	2.49831827532518	0.0129318865019157	0.150958571008439	Exon	DLPFC
e311457	ENSG00000109686.17	ENSG00000109686	SH3D19	-0.110495292390102	2.05244893790692	-2.49829037705264	0.0129328862840531	0.150958571008439	Exon	DLPFC
e16127	ENSG00000169641.13	ENSG00000169641	LUZP1	0.116604004159756	-0.792487753508808	2.49827240882207	0.0129335302425706	0.150958571008439	Exon	DLPFC
e112806	ENSG00000197872.11	ENSG00000197872	FAM49A	0.115788755500655	0.694248624419212	2.49827061660421	0.0129335944749405	0.150958571008439	Exon	DLPFC
e815534	ENSG00000128829.11	ENSG00000128829	EIF2AK4	0.0814970245135976	-0.429476076026184	2.498260825674	0.0129339453829582	0.150958571008439	Exon	DLPFC
e791302	ENSG00000080815.18	ENSG00000080815	PSEN1	-0.112394231395883	1.63042247032452	-2.49825897537607	0.0129340116987901	0.150958571008439	Exon	DLPFC
e141479	ENSG00000144028.14	ENSG00000144028	SNRNP200	-0.0624678602605855	1.76858515351881	-2.49821677159621	0.0129355243906132	0.150971051809232	Exon	DLPFC
e991021	ENSG00000180777.13	ENSG00000180777	ANKRD30B	0.184217044465429	-1.91102223980969	2.49813145615541	0.0129385827950742	0.150989489894728	Exon	DLPFC
e299129	ENSG00000184305.14	ENSG00000184305	CCSER1	0.128464590023665	-0.175338367384763	2.49812653270497	0.012938759311485	0.150989489894728	Exon	DLPFC
e675744	ENSG00000110074.10	ENSG00000110074	FOXRED1	0.0981625329129352	-0.459004479371592	2.4981149435179	0.0129391748175024	0.150989489894728	Exon	DLPFC
e981442	ENSG00000157637.12	ENSG00000157637	SLC38A10	-0.0959258942477196	-0.810328015268658	-2.49811149097589	0.012939298603453	0.150989489894728	Exon	DLPFC
e65048	ENSG00000266472.5	ENSG00000266472	MRPS21	0.0603571958740997	3.57624934526894	2.49811086047509	0.0129393212092702	0.150989489894728	Exon	DLPFC
e287008	ENSG00000163288.13	ENSG00000163288	GABRB1	0.0893728810236346	1.24317466633301	2.49806662580057	0.01294090727575	0.150999884685852	Exon	DLPFC
e637995	ENSG00000149499.11	ENSG00000149499	EML3	-0.165441974040804	-1.65239419270818	-2.49805728193731	0.0129412423288689	0.150999884685852	Exon	DLPFC
e66829	ENSG00000143390.17	ENSG00000143390	RFX5	0.0542474676993953	2.48268486389259	2.49804810348546	0.0129415714581533	0.150999884685852	Exon	DLPFC
e607326	ENSG00000148826.8	ENSG00000148826	NKX6-2	-0.330022042150266	-2.82688327460017	-2.4980365508086	0.0129419857351312	0.150999884685852	Exon	DLPFC
e250252	ENSG00000163781.12	ENSG00000163781	TOPBP1	0.18787697284964	-3.0480268294282	2.49801570533321	0.0129427332800529	0.151003432792795	Exon	DLPFC
e36634	ENSG00000085832.16	ENSG00000085832	EPS15	-0.16345352265306	-1.32193853086073	-2.49798403891045	0.012943868951133	0.151011508786266	Exon	DLPFC
e466591	ENSG00000106013.14	ENSG00000106013	ANKRD7	0.14573544634919	-2.34631493783279	2.49790221063723	0.0129468040153947	0.151035564051026	Exon	DLPFC
e882193	ENSG00000080603.16	ENSG00000080603	SRCAP	-0.124939839733717	-0.861624663073029	-2.49789994205561	0.0129468853946266	0.151035564051026	Exon	DLPFC
e363685	ENSG00000022355.16	ENSG00000022355	GABRA1	0.165323704996928	2.56293788806936	2.49788688121782	0.0129473539257096	0.151035564051026	Exon	DLPFC
e814231	ENSG00000176454.13	ENSG00000176454	LPCAT4	0.184593725400944	-1.90238994607285	2.49785821116856	0.0129483824584407	0.151035564051026	Exon	DLPFC
e962609	ENSG00000175175.5	ENSG00000175175	PPM1E	0.122258596003945	0.112276565771134	2.49782456333667	0.0129495896607912	0.151035564051026	Exon	DLPFC
e539172	ENSG00000197969.11	ENSG00000197969	VPS13A	0.0942420190142154	1.67839444001495	2.49780560896488	0.0129502697415658	0.151035564051026	Exon	DLPFC
e303724	ENSG00000249465.1	ENSG00000249465	RBMXP4	0.14223577255507	-1.71596303506073	2.49780525571456	0.0129502824164495	0.151035564051026	Exon	DLPFC
e972133	ENSG00000167861.15	ENSG00000167861	HID1	-0.100008344388551	-0.455723540254229	-2.49778964280496	0.0129508426302475	0.151035564051026	Exon	DLPFC
e696257	ENSG00000087470.17	ENSG00000087470	DNM1L	0.0611479761444779	2.54807354005578	2.49778811915364	0.0129508973022153	0.151035564051026	Exon	DLPFC
e993525	ENSG00000171885.13	ENSG00000171885	AQP4	-0.131981333975441	4.08038535826464	-2.49777787140748	0.0129512650192646	0.151035564051026	Exon	DLPFC
e1156756	ENSG00000067445.20	ENSG00000067445	TRO	0.103179244595897	-0.123454648074922	2.49776982709799	0.0129515536775019	0.151035564051026	Exon	DLPFC
e216004	ENSG00000186446.11	ENSG00000186446	ZNF501	-0.18308316996044	-2.78704249716925	-2.49776869200044	0.0129515944092713	0.151035564051026	Exon	DLPFC
e646187	ENSG00000174871.10	ENSG00000174871	CNIH2	0.164242884200676	-1.06755390535534	2.49776583851889	0.0129516968039269	0.151035564051026	Exon	DLPFC
e756118	ENSG00000102543.14	ENSG00000102543	CDADC1	0.0610662682370747	0.824028985300412	2.49769415878432	0.0129542692036117	0.151060388837377	Exon	DLPFC
e902918	ENSG00000103089.8	ENSG00000103089	FA2H	-0.289983139025215	-1.39073426473983	-2.49763916831735	0.0129562429764499	0.151073062202721	Exon	DLPFC
e1072964	ENSG00000160439.15	ENSG00000160439	RDH13	0.0865464326800821	0.293248879525745	2.49763501407582	0.012956392095495	0.151073062202721	Exon	DLPFC
e532147	ENSG00000165282.13	ENSG00000165282	PIGO	-0.0780387409059771	0.620957409886613	-2.49760475482502	0.0129574783158437	0.151073062202721	Exon	DLPFC
e549473	ENSG00000041982.15	ENSG00000041982	TNC	-0.351011417610156	-2.03964886673171	-2.497599564519	0.0129576646410772	0.151073062202721	Exon	DLPFC
e13492	ENSG00000127481.14	ENSG00000127481	UBR4	-0.0752968373147215	0.74184604308444	-2.49759855489645	0.0129577008854896	0.151073062202721	Exon	DLPFC
e590807	ENSG00000122367.19	ENSG00000122367	LDB3	-0.285490684477859	-1.86022149715409	-2.49758972447553	0.0129580178923696	0.151073062202721	Exon	DLPFC
e501417	ENSG00000185697.16	ENSG00000185697	MYBL1	-0.154912634516206	-1.46374818828506	-2.49756519223828	0.0129588986213127	0.151078090955615	Exon	DLPFC
e558848	ENSG00000126883.16	ENSG00000126883	NUP214	-0.0986146482251026	-0.895135806315645	-2.4975529946176	0.0129593365464415	0.151078090955615	Exon	DLPFC
e440087	ENSG00000146674.14	ENSG00000146674	IGFBP3	-0.154209970754089	1.52621216225774	-2.49752398018398	0.0129603782901	0.151085063079477	Exon	DLPFC
e704643	ENSG00000110911.14	ENSG00000110911	SLC11A2	-0.194786773659777	-2.1696384348391	-2.49749662013678	0.0129613607022815	0.151091343095479	Exon	DLPFC
e1017380	ENSG00000076924.11	ENSG00000076924	XAB2	-0.0944129434011531	-0.480680601113916	-2.49745772087005	0.0129627575649868	0.151102453790254	Exon	DLPFC
e254650	ENSG00000188313.12	ENSG00000188313	PLSCR1	-0.203778789358196	-1.50985297583403	-2.49739523485888	0.0129650017016044	0.151117841681357	Exon	DLPFC
e1016028	ENSG00000125730.16	ENSG00000125730	C3	-0.235040063328497	0.677759250782663	-2.49738444881437	0.0129653891089538	0.151117841681357	Exon	DLPFC
e849581	ENSG00000140577.15	ENSG00000140577	CRTC3	-0.166457044772027	-2.0106738151047	-2.49736991924175	0.0129659109905904	0.151117841681357	Exon	DLPFC
e424156	ENSG00000266896.1	ENSG00000266896		-0.150017547827913	-1.56066216563887	-2.49736634677939	0.0129660393112289	0.151117841681357	Exon	DLPFC
e246742	ENSG00000074416.13	ENSG00000074416	MGLL	0.100394768166309	1.10305651439596	2.49735918537539	0.0129662965478286	0.151117841681357	Exon	DLPFC
e728952	ENSG00000120800.4	ENSG00000120800	UTP20	-0.0957836833637946	-0.866192549527116	-2.49731966908354	0.0129677160488682	0.151129213020874	Exon	DLPFC
e909918	ENSG00000204991.10	ENSG00000204991	SPIRE2	0.123525739368264	-0.480763149802553	2.49728558157708	0.012968940648423	0.15113831222604	Exon	DLPFC
e316195	ENSG00000164117.13	ENSG00000164117	FBXO8	-0.0936951311972604	-0.497960494082698	-2.49726362338198	0.0129697295547758	0.151139236074007	Exon	DLPFC
e68918	ENSG00000160741.16	ENSG00000160741	CRTC2	-0.15487254866602	-2.41522484240526	-2.49725204820967	0.0129701454406775	0.151139236074007	Exon	DLPFC
e560390	ENSG00000148248.13	ENSG00000148248	SURF4	-0.0657770311298085	0.628318306230344	-2.49724329403158	0.0129704599785715	0.151139236074007	Exon	DLPFC
e810567	ENSG00000128731.15	ENSG00000128731	HERC2	-0.0770713894172	0.621255527005741	-2.49721912799509	0.0129713283001942	0.151139236074007	Exon	DLPFC
e215388	ENSG00000144648.15	ENSG00000144648	ACKR2	-0.170934919392716	-2.06746131522964	-2.49721191126558	0.0129715876180291	0.151139236074007	Exon	DLPFC
e346761	ENSG00000064652.10	ENSG00000064652	SNX24	-0.124733117315492	-1.17672500281712	-2.49720925781014	0.0129716829654679	0.151139236074007	Exon	DLPFC
e17818	ENSG00000157978.11	ENSG00000157978	LDLRAP1	-0.209356626033055	-1.10689504122119	-2.49718623395167	0.0129725103150681	0.151139328893308	Exon	DLPFC
e445236	ENSG00000106089.11	ENSG00000106089	STX1A	0.120501800463991	1.95266687544906	2.49718109322833	0.0129726950505153	0.151139328893308	Exon	DLPFC
e1018725	ENSG00000185236.11	ENSG00000185236	RAB11B	-0.0827337914017635	1.81291331764592	-2.49717198256751	0.0129730224541518	0.151139328893308	Exon	DLPFC
e421112	ENSG00000130363.11	ENSG00000130363	RSPH3	0.0999952452279961	-0.115395336707839	2.49714557407437	0.0129739715197282	0.151141002702986	Exon	DLPFC
e317247	ENSG00000168564.5	ENSG00000168564	CDKN2AIP	-0.0742241491990109	0.945720870421272	-2.49714328417545	0.0129740538167746	0.151141002702986	Exon	DLPFC
e109911	ENSG00000232044.6	ENSG00000232044	LINC01105	-0.149067956450232	3.46841727231989	-2.49709921156639	0.0129756378397285	0.151154284722612	Exon	DLPFC
e335529	ENSG00000157111.12	ENSG00000157111	TMEM171	-0.271372190254425	-2.86786838870468	-2.49707525351704	0.0129764989931205	0.151154970396796	Exon	DLPFC
e138003	ENSG00000115459.17	ENSG00000115459	ELMOD3	-0.154903761095417	-2.33102603427514	-2.49706706610523	0.0129767932948899	0.151154970396796	Exon	DLPFC
e1001389	ENSG00000134440.11	ENSG00000134440	NARS	0.0815772857497142	3.13253616377419	2.49706052674397	0.0129770283606841	0.151154970396796	Exon	DLPFC
e366707	ENSG00000182230.11	ENSG00000182230	FAM153B	0.193944849385392	-0.505114826359621	2.4970380807163	0.0129778352409415	0.151159198360133	Exon	DLPFC
e723200	ENSG00000058272.16	ENSG00000058272	PPP1R12A	0.0669101133755453	2.27942066891741	2.49698269623303	0.0129798263694523	0.151177219081441	Exon	DLPFC
e354731	ENSG00000131503.20	ENSG00000131503	ANKHD1	-0.0541759070755339	2.98188740283886	-2.49695591639682	0.0129807892291338	0.151178936444485	Exon	DLPFC
e356952	ENSG00000113578.17	ENSG00000113578	FGF1	-0.185880547872482	0.859600713330143	-2.49694913772683	0.0129810329639145	0.151178936444485	Exon	DLPFC
e644774	ENSG00000213445.9	ENSG00000213445	SIPA1	-0.189603162555774	-2.72659064321083	-2.49694155287453	0.012981305690716	0.151178936444485	Exon	DLPFC
e740069	ENSG00000157837.15	ENSG00000157837	SPPL3	-0.0702871109815326	-0.0928233489298987	-2.49690589776905	0.0129825878014019	0.151188697160159	Exon	DLPFC
e344245	ENSG00000152495.10	ENSG00000152495	CAMK4	0.146229546317323	6.53174503952658	2.49685161333446	0.0129845400142585	0.151206260614712	Exon	DLPFC
e110520	ENSG00000134313.14	ENSG00000134313	KIDINS220	0.111773343803206	-1.67779260877843	2.49683533068321	0.0129851256326057	0.151207909283202	Exon	DLPFC
e1107040	ENSG00000159086.14	ENSG00000159086	PAXBP1	-0.149106943044425	-1.77623629335881	-2.49681405700233	0.0129858907926078	0.151211648476391	Exon	DLPFC
e909304	ENSG00000185324.21	ENSG00000185324	CDK10	0.110619164646781	-0.812363939808358	2.49670932499705	0.0129896583195112	0.151250346688661	Exon	DLPFC
e814276	ENSG00000176454.13	ENSG00000176454	LPCAT4	0.184433224178016	-1.90253880194739	2.49669678133639	0.0129901096180176	0.151250429726632	Exon	DLPFC
e294575	ENSG00000138764.13	ENSG00000138764	CCNG2	0.0758504803545145	0.602337125948283	2.49668176858414	0.0129906497683395	0.151251547270269	Exon	DLPFC
e806427	ENSG00000099814.15	ENSG00000099814	CEP170B	0.126573287789696	0.950992111766185	2.49661733941047	0.0129929681200702	0.151273367821903	Exon	DLPFC
e803123	ENSG00000258399.7	ENSG00000258399	MEG8	0.118695191639699	0.290995598952407	2.49650497357195	0.0129970122538565	0.151298393734741	Exon	DLPFC
e1007946	ENSG00000118046.14	ENSG00000118046	STK11	0.168480701640946	-1.69477675146624	2.4964955716445	0.0129973506872149	0.151298393734741	Exon	DLPFC
e678796	ENSG00000060237.16	ENSG00000060237	WNK1	-0.10876876378432	0.83188081492502	-2.49649143831534	0.0129974994737023	0.151298393734741	Exon	DLPFC
e366882	ENSG00000182230.11	ENSG00000182230	FAM153B	0.169911225218255	-0.129931005430399	2.49646927425819	0.0129982973339158	0.151298393734741	Exon	DLPFC
e468658	ENSG00000106348.16	ENSG00000106348	IMPDH1	0.0950268223675221	0.431651125340959	2.49646650758001	0.0129983969316621	0.151298393734741	Exon	DLPFC
e90852	ENSG00000134375.10	ENSG00000134375	TIMM17A	0.093674769096174	1.17917634148963	2.49645694728307	0.0129987410983503	0.151298393734741	Exon	DLPFC
e955977	ENSG00000136436.14	ENSG00000136436	CALCOCO2	-0.104454268157432	0.963727304537241	-2.496450988521	0.0129989556153858	0.151298393734741	Exon	DLPFC
e333177	ENSG00000248803.1	ENSG00000248803		0.154284215012836	-1.92084627856231	2.4964478531505	0.0129990684908286	0.151298393734741	Exon	DLPFC
e369346	ENSG00000204677.10	ENSG00000204677	FAM153C	0.25632569196279	-2.55771239618205	2.49644537585195	0.0129991576758553	0.151298393734741	Exon	DLPFC
e212675	ENSG00000172936.12	ENSG00000172936	MYD88	-0.170297723518269	-0.96027963433381	-2.49641147630006	0.0130003781455185	0.151298393734741	Exon	DLPFC
e212680	ENSG00000172936.12	ENSG00000172936	MYD88	-0.170297723518269	-0.96027963433381	-2.49641147630006	0.0130003781455185	0.151298393734741	Exon	DLPFC
e647429	ENSG00000173715.15	ENSG00000173715	C11orf80	0.1142997035111	-0.471437913151004	2.49639789370694	0.0130008671818078	0.151298393734741	Exon	DLPFC
e671728	ENSG00000172269.17	ENSG00000172269	DPAGT1	0.103263702684693	-1.09230809233615	2.49638578352378	0.0130013032182961	0.151298393734741	Exon	DLPFC
e875966	ENSG00000090905.18	ENSG00000090905	TNRC6A	-0.0784551426204562	-0.0789159901665269	-2.49638481968253	0.0130013379227019	0.151298393734741	Exon	DLPFC
e253276	ENSG00000069849.10	ENSG00000069849	ATP1B3	0.0937142474659282	0.255542483973067	2.49635564910908	0.0130023882875292	0.151300275902104	Exon	DLPFC
e253283	ENSG00000069849.10	ENSG00000069849	ATP1B3	0.0937142474659282	0.255542483973067	2.49635564910908	0.0130023882875292	0.151300275902104	Exon	DLPFC
e1131655	ENSG00000100320.22	ENSG00000100320	RBFOX2	0.100457832807971	2.15892420892144	2.49632218392827	0.0130035933840679	0.151309097350717	Exon	DLPFC
e874714	ENSG00000140743.7	ENSG00000140743	CDR2	0.0996656765372882	-0.201254738628186	2.49629982217008	0.0130043986965526	0.151309097350717	Exon	DLPFC
e1003848	ENSG00000176225.12	ENSG00000176225	RTTN	-0.179483653423977	-1.99562098092836	-2.49628977699815	0.0130047604670699	0.151309097350717	Exon	DLPFC
e800963	ENSG00000100697.14	ENSG00000100697	DICER1	-0.0852478419828799	2.46371818097941	-2.49628524354811	0.013004923739335	0.151309097350717	Exon	DLPFC
e439240	ENSG00000105953.14	ENSG00000105953	OGDH	-0.111518355512879	-0.901184604001547	-2.49626874270231	0.0130055180328974	0.151310841971725	Exon	DLPFC
e659863	ENSG00000151376.16	ENSG00000151376	ME3	0.118708430269825	0.0342039764326779	2.49624186547741	0.0130064860932127	0.151316934860859	Exon	DLPFC
e622056	ENSG00000129158.10	ENSG00000129158	SERGEF	0.0716985996149648	0.96349289401728	2.49617667570374	0.0130088343557212	0.151326292588362	Exon	DLPFC
e803127	ENSG00000258399.7	ENSG00000258399	MEG8	0.0913219793190781	1.37882112867849	2.49617168279729	0.0130090142254535	0.151326292588362	Exon	DLPFC
e1029735	ENSG00000105143.12	ENSG00000105143	SLC1A6	0.149155065280545	0.950802886981411	2.49617120007069	0.0130090316158234	0.151326292588362	Exon	DLPFC
e311437	ENSG00000109686.17	ENSG00000109686	SH3D19	-0.110361204708364	2.05105020348392	-2.49615670273883	0.0130095538961492	0.151326292588362	Exon	DLPFC
e440093	ENSG00000146674.14	ENSG00000146674	IGFBP3	-0.154118347830791	1.5261274172121	-2.49614586370138	0.0130099443950687	0.151326292588362	Exon	DLPFC
e1039434	ENSG00000278875.1	ENSG00000278875		0.120305749581279	0.0223270237713907	2.4961455199918	0.0130099567780929	0.151326292588362	Exon	DLPFC
e988341	ENSG00000168502.17	ENSG00000168502	MTCL1	0.19338066038845	-2.12673251130271	2.49612974421018	0.0130105251525981	0.151327734676149	Exon	DLPFC
e962265	ENSG00000108387.14	ENSG00000108387	SEPT4	-0.175781573101968	3.30252046894053	-2.49611380315856	0.0130110995039036	0.151329246180282	Exon	DLPFC
e1042819	ENSG00000249115.8	ENSG00000249115	HAUS5	-0.184306808233399	-2.49080606873997	-2.4960656581432	0.0130128342910886	0.15134402972627	Exon	DLPFC
e1042191	ENSG00000161249.20	ENSG00000161249	DMKN	0.19544869621583	-2.35902925968083	2.496053859471	0.0130132594585587	0.15134402972627	Exon	DLPFC
e695054	ENSG00000245614.3	ENSG00000245614	DDX11-AS1	0.165375989504703	-2.41141853771	2.4960228126738	0.0130143782949493	0.151349410716058	Exon	DLPFC
e358827	ENSG00000173210.19	ENSG00000173210	ABLIM3	0.0982010729672465	-0.731366188734853	2.49601635403166	0.0130146110563881	0.151349410716058	Exon	DLPFC
e568378	ENSG00000065675.14	ENSG00000065675	PRKCQ	-0.168811186829841	-1.60275136877772	-2.49599807609306	0.0130152697906277	0.151350305225076	Exon	DLPFC
e264595	ENSG00000163872.15	ENSG00000163872	YEATS2	0.0642536127590864	1.23794828097462	2.49597267215179	0.0130161853941508	0.151350305225076	Exon	DLPFC
e935398	ENSG00000196535.15	ENSG00000196535	MYO18A	-0.0931230689322268	0.594119284054974	-2.49597142525905	0.0130162303358706	0.151350305225076	Exon	DLPFC
e368484	ENSG00000113758.13	ENSG00000113758	DBN1	0.0989393276099524	1.51358716717603	2.49591325218779	0.0130183272194554	0.151350305225076	Exon	DLPFC
e829457	ENSG00000157483.8	ENSG00000157483	MYO1E	-0.238522074966818	-1.37535848319714	-2.49590668648862	0.0130185639029013	0.151350305225076	Exon	DLPFC
e789815	ENSG00000100647.7	ENSG00000100647	SUSD6	-0.0859686984303077	-0.082148815723233	-2.49589057253233	0.0130191448026629	0.151350305225076	Exon	DLPFC
e578929	ENSG00000265763.3	ENSG00000265763	ZNF488	-0.117897996511811	2.37875545989733	-2.49588206712407	0.0130194514275001	0.151350305225076	Exon	DLPFC
e562820	ENSG00000148400.9	ENSG00000148400	NOTCH1	-0.184122042143365	-1.16838003203584	-2.4958615723826	0.0130201903010148	0.151350305225076	Exon	DLPFC
e90662	ENSG00000134369.15	ENSG00000134369	NAV1	-0.140066086179642	-1.05669108532814	-2.4958433680757	0.0130208466313421	0.151350305225076	Exon	DLPFC
e540774	ENSG00000135070.14	ENSG00000135070	ISCA1	0.0817706630633376	0.804206656531236	2.49583798466643	0.0130210407281172	0.151350305225076	Exon	DLPFC
e1037149	ENSG00000186010.18	ENSG00000186010	NDUFA13	0.0626127568572433	3.48961652672347	2.49582984861819	0.0130213340751217	0.151350305225076	Exon	DLPFC
e546255	ENSG00000070214.15	ENSG00000070214	SLC44A1	-0.219208015626429	-2.22525852470093	-2.49582527726318	0.0130214988989048	0.151350305225076	Exon	DLPFC
e935869	ENSG00000167549.18	ENSG00000167549	CORO6	0.13947472251902	1.60832519479009	2.49579950467149	0.0130224281845504	0.151350305225076	Exon	DLPFC
e210616	ENSG00000153558.13	ENSG00000153558	FBXL2	0.0948939295938562	1.78298968585152	2.49578828544253	0.0130228327361319	0.151350305225076	Exon	DLPFC
e74471	ENSG00000125462.16	ENSG00000125462	C1orf61	0.13839955135226	-0.266077671065608	2.49578755304851	0.0130228591457463	0.151350305225076	Exon	DLPFC
e260897	ENSG00000013297.10	ENSG00000013297	CLDN11	-0.319399409940783	-2.01755301418901	-2.49578127767193	0.0130230854333746	0.151350305225076	Exon	DLPFC
e484517	ENSG00000270074.1	ENSG00000270074		0.236205692415111	-1.72226092408016	2.49577087064014	0.0130234607145744	0.151350305225076	Exon	DLPFC
e670555	ENSG00000019144.17	ENSG00000019144	PHLDB1	-0.198015681386098	1.0305789531545	-2.49576083413661	0.0130238226434948	0.151350305225076	Exon	DLPFC
e355801	ENSG00000112852.6	ENSG00000112852	PCDHB2	-0.0922353969416731	1.41837840592437	-2.49575656566469	0.01302397657266	0.151350305225076	Exon	DLPFC
e477880	ENSG00000181652.18	ENSG00000181652	ATG9B	0.195275006685613	-2.16752396926919	2.4957515782673	0.0130241564296839	0.151350305225076	Exon	DLPFC
e608701	ENSG00000182272.11	ENSG00000182272	B4GALNT4	0.105553748996177	0.0171832049670905	2.49574983442829	0.0130242193170508	0.151350305225076	Exon	DLPFC
e594217	ENSG00000119977.20	ENSG00000119977	TCTN3	-0.0951364185590289	-0.774076339037	-2.49573733174753	0.0130246702041139	0.151350305225076	Exon	DLPFC
e695987	ENSG00000087470.17	ENSG00000087470	DNM1L	0.0831835551530462	1.84412173623171	2.49573066695534	0.0130249105637186	0.151350305225076	Exon	DLPFC
e845784	ENSG00000103942.12	ENSG00000103942	HOMER2	0.0853623176787219	0.560915910662346	2.49570756824622	0.0130257436279246	0.15135121561403	Exon	DLPFC
e30809	ENSG00000066322.13	ENSG00000066322	ELOVL1	-0.23739684305072	0.0669963252088631	-2.49570384712569	0.0130258778360548	0.15135121561403	Exon	DLPFC
e1046333	ENSG00000167642.12	ENSG00000167642	SPINT2	0.113032122486021	3.236347014988	2.49568804137338	0.0130264479093382	0.151352675063986	Exon	DLPFC
e990015	ENSG00000128789.20	ENSG00000128789	PSMG2	0.124503419317615	-1.91313728619646	2.49566828993633	0.0130271603245845	0.151355788211452	Exon	DLPFC
e1081739	ENSG00000089123.15	ENSG00000089123	TASP1	0.0932234590293898	-0.340347701397568	2.49563560800423	0.0130283392062993	0.151364320592435	Exon	DLPFC
e572425	ENSG00000269897.5	ENSG00000269897	COMMD3-BMI1	-0.0645090616353563	2.24783556632927	-2.4956160760509	0.0130290437956431	0.151364770640011	Exon	DLPFC
e698702	ENSG00000189079.15	ENSG00000189079	ARID2	-0.071575319089802	1.8355094683561	-2.49560989020827	0.0130292669487792	0.151364770640011	Exon	DLPFC
e278465	ENSG00000168824.14	ENSG00000168824		0.175065468523848	1.48306948422388	2.49558034123641	0.0130303329693502	0.151369627112979	Exon	DLPFC
e590969	ENSG00000173267.13	ENSG00000173267	SNCG	0.153630463037742	2.95257511540231	2.49556402927819	0.0130309214792905	0.151369627112979	Exon	DLPFC
e1070861	ENSG00000105618.13	ENSG00000105618	PRPF31	-0.0627916138797104	0.161982897913566	-2.49555965186439	0.013031079413552	0.151369627112979	Exon	DLPFC
e719774	ENSG00000135678.11	ENSG00000135678	CPM	-0.208585013075225	-0.734261898120882	-2.49554901877797	0.0130314630555203	0.151369627112979	Exon	DLPFC
e1093680	ENSG00000124155.16	ENSG00000124155	PIGT	-0.0975218257139647	0.869672217551602	-2.49551950650921	0.0130325279113255	0.151371453908764	Exon	DLPFC
e13871	ENSG00000270136.5	ENSG00000270136	MINOS1-NBL1	0.107919031921493	1.41853711750286	2.49546700083033	0.0130344226018503	0.151371453908764	Exon	DLPFC
e400120	ENSG00000135314.12	ENSG00000135314	KHDC1	0.103079115001028	-0.0321899507051672	2.49546576631802	0.013034467152714	0.151371453908764	Exon	DLPFC
e422348	ENSG00000112531.16	ENSG00000112531	QKI	-0.168709397979982	5.37742883246744	-2.49544572238889	0.0130351905134376	0.151371453908764	Exon	DLPFC
e935876	ENSG00000167549.18	ENSG00000167549	CORO6	0.139498442066714	1.607441226786	2.49544028956034	0.0130353865836729	0.151371453908764	Exon	DLPFC
e1029410	ENSG00000160961.11	ENSG00000160961	ZNF333	-0.104282484140444	-0.212386130703431	-2.49542368507169	0.0130359858542345	0.151371453908764	Exon	DLPFC
e313045	ENSG00000061918.12	ENSG00000061918	GUCY1B3	0.110375598164703	2.88907210038371	2.49541728647286	0.0130362167918113	0.151371453908764	Exon	DLPFC
e529019	ENSG00000188352.12	ENSG00000188352	FOCAD	0.0872985539975456	1.16597096776473	2.49541633455569	0.0130362511486194	0.151371453908764	Exon	DLPFC
e1041114	ENSG00000105711.10	ENSG00000105711	SCN1B	0.126677835857087	2.15241478391717	2.49540902721629	0.0130365148894302	0.151371453908764	Exon	DLPFC
e665271	ENSG00000137727.12	ENSG00000137727	ARHGAP20	0.119101964615576	0.562447436626011	2.49540404469464	0.0130366947242626	0.151371453908764	Exon	DLPFC
e1040492	ENSG00000166398.12	ENSG00000166398	KIAA0355	-0.0881641120268924	0.967200416022123	-2.49537833951869	0.0130376225396878	0.151371453908764	Exon	DLPFC
e1036569	ENSG00000064489.22	ENSG00000064489	BORCS8-MEF2B	0.146859818290614	-1.12954666353537	2.49537813436433	0.0130376299448676	0.151371453908764	Exon	DLPFC
e478656	ENSG00000033050.7	ENSG00000033050	ABCF2	0.0593362067112332	0.866608064646467	2.49537404753624	0.0130377774623543	0.151371453908764	Exon	DLPFC
e186988	ENSG00000187736.12	ENSG00000187736	NHEJ1	-0.160322462174019	-2.32644978893827	-2.49536603646029	0.01303806663316	0.151371453908764	Exon	DLPFC
e1093044	ENSG00000168734.13	ENSG00000168734	PKIG	0.0842122666817077	1.91644651389378	2.4953598994224	0.0130382881618377	0.151371453908764	Exon	DLPFC
e1105462	ENSG00000154734.14	ENSG00000154734	ADAMTS1	-0.222816001595053	-0.580404507181131	-2.4953391087143	0.0130390386689471	0.151375006197392	Exon	DLPFC
e478802	ENSG00000082014.16	ENSG00000082014	SMARCD3	0.0976612864051195	0.0898702611103027	2.49530179693143	0.0130403856533188	0.151385482732146	Exon	DLPFC
e74908	ENSG00000132688.10	ENSG00000132688	NES	-0.111664437346514	2.88052710165715	-2.49526110678581	0.0130418547400988	0.15139203465839	Exon	DLPFC
e1002487	ENSG00000176641.10	ENSG00000176641	RNF152	-0.114866285373961	-0.799669969943949	-2.49524612262076	0.0130423957690218	0.15139203465839	Exon	DLPFC
e1006788	ENSG00000175221.14	ENSG00000175221	MED16	-0.090174441352752	0.385746916700249	-2.49523801138833	0.0130426886472667	0.15139203465839	Exon	DLPFC
e469730	ENSG00000128578.9	ENSG00000128578	STRIP2	0.114378358154096	-1.09223138284349	2.4952323409365	0.0130428933979177	0.15139203465839	Exon	DLPFC
e510034	ENSG00000070756.14	ENSG00000070756	PABPC1	-0.105795287334449	0.225981085694048	-2.49522401653598	0.0130431939834451	0.15139203465839	Exon	DLPFC
e682233	ENSG00000110799.13	ENSG00000110799	VWF	-0.177561974585585	1.56560145675697	-2.49519292685533	0.0130443166541883	0.15139203465839	Exon	DLPFC
e454580	ENSG00000006128.11	ENSG00000006128	TAC1	0.181160018534366	0.151467380520469	2.4951834658454	0.0130446583150994	0.15139203465839	Exon	DLPFC
e781638	ENSG00000186469.8	ENSG00000186469	GNG2	0.114454862916014	2.43772328558379	2.49517629112618	0.0130449174175906	0.15139203465839	Exon	DLPFC
e780718	ENSG00000125375.14	ENSG00000125375	ATP5S	-0.101565595752591	0.0730662862428547	-2.49515727186397	0.0130456042872471	0.15139203465839	Exon	DLPFC
e407746	ENSG00000155111.14	ENSG00000155111	CDK19	-0.119668507629007	0.199055647257764	-2.49515631027644	0.0130456390152778	0.15139203465839	Exon	DLPFC
e338343	ENSG00000164300.15	ENSG00000164300	SERINC5	-0.127038242890475	1.16594341313534	-2.49515073278229	0.0130458404498212	0.15139203465839	Exon	DLPFC
e584648	ENSG00000099282.9	ENSG00000099282	TSPAN15	-0.250932524641181	0.0158994847177364	-2.49510067664711	0.0130476483807963	0.151407855257082	Exon	DLPFC
e671764	ENSG00000172269.17	ENSG00000172269	DPAGT1	0.103122906411702	-1.09282488943634	2.49508263799377	0.0130482999566795	0.151410256629464	Exon	DLPFC
e644500	ENSG00000173465.7	ENSG00000173465	SSSCA1	0.0934489919690978	0.001703695698958	2.49503657427658	0.0130499639596463	0.151421808996996	Exon	DLPFC
e704293	ENSG00000066084.12	ENSG00000066084	DIP2B	-0.114139111628699	0.79100792620548	-2.49503045953513	0.0130501848623712	0.151421808996996	Exon	DLPFC
e1073747	ENSG00000180089.5	ENSG00000180089	TMEM86B	0.137445826363226	-1.43185773007848	2.49501616532194	0.0130507012717559	0.151422641359704	Exon	DLPFC
e507901	ENSG00000156162.16	ENSG00000156162	DPY19L4	-0.105507077991766	-0.182558166196719	-2.49497878239324	0.0130520518967574	0.15143113317697	Exon	DLPFC
e801046	ENSG00000165959.11	ENSG00000165959	CLMN	-0.237385317702351	-0.619261989396256	-2.4949712915011	0.0130523225535708	0.15143113317697	Exon	DLPFC
e699375	ENSG00000079337.15	ENSG00000079337	RAPGEF3	-0.178728407482066	-1.08880516344574	-2.4949374211111	0.0130535464021875	0.151431469060783	Exon	DLPFC
e263979	ENSG00000058063.15	ENSG00000058063	ATP11B	-0.095475034439992	-0.872463616667637	-2.49493399902291	0.0130536700591605	0.151431469060783	Exon	DLPFC
e387137	ENSG00000204220.10	ENSG00000204220	PFDN6	0.062500829732709	1.74245159471784	2.49492483291064	0.0130540012812616	0.151431469060783	Exon	DLPFC
e1114277	ENSG00000142185.16	ENSG00000142185	TRPM2	0.150480417267994	-1.08330617464359	2.49492105336609	0.0130541378591883	0.151431469060783	Exon	DLPFC
e1112468	ENSG00000160190.13	ENSG00000160190	SLC37A1	0.119493863122509	-1.48723319246771	2.49490895658604	0.0130545749979395	0.151431469060783	Exon	DLPFC
e725114	ENSG00000070961.15	ENSG00000070961	ATP2B1	0.13095292024509	4.44932346788928	2.49484298545976	0.0130569592112157	0.15144135415299	Exon	DLPFC
e232645	ENSG00000163618.17	ENSG00000163618	CADPS	0.12649040822401	2.85502422071062	2.49482204925856	0.0130577159316901	0.15144135415299	Exon	DLPFC
e731950	ENSG00000151136.14	ENSG00000151136	BTBD11	0.15685134209292	-1.30879359369688	2.49480326863016	0.0130583947740352	0.15144135415299	Exon	DLPFC
e854260	ENSG00000086504.15	ENSG00000086504	MRPL28	0.0762830696099308	1.51048320052276	2.49478468008624	0.0130590667041833	0.15144135415299	Exon	DLPFC
e854280	ENSG00000086504.15	ENSG00000086504	MRPL28	0.0762830696099308	1.51048320052276	2.49478468008624	0.0130590667041833	0.15144135415299	Exon	DLPFC
e647409	ENSG00000173715.15	ENSG00000173715	C11orf80	0.11222756068966	-0.637340497639212	2.49477198271967	0.0130595257004109	0.15144135415299	Exon	DLPFC
e181078	ENSG00000114933.15	ENSG00000114933	INO80D	-0.0974138926333964	-1.33021305956573	-2.49475646151266	0.0130600867949147	0.15144135415299	Exon	DLPFC
e947059	ENSG00000168610.14	ENSG00000168610	STAT3	-0.100725270066173	0.714880961788878	-2.49475504025292	0.0130601381747872	0.15144135415299	Exon	DLPFC
e1106717	ENSG00000265590.9	ENSG00000265590		0.0903994409247674	-0.406420081031609	2.49475169320099	0.0130602591745625	0.15144135415299	Exon	DLPFC
e759766	ENSG00000005810.17	ENSG00000005810	MYCBP2	0.0805263156735157	3.51930596130095	2.49474714854497	0.0130604234706964	0.15144135415299	Exon	DLPFC
e200352	ENSG00000150995.18	ENSG00000150995	ITPR1	0.134039540827345	2.10369725346872	2.49472632751172	0.0130611762057595	0.15144135415299	Exon	DLPFC
e146244	ENSG00000115641.18	ENSG00000115641	FHL2	0.182671270965328	-1.52732452363375	2.49472219497584	0.0130613256123736	0.15144135415299	Exon	DLPFC
e670210	ENSG00000149582.15	ENSG00000149582	TMEM25	0.151343421821571	-1.29692288156191	2.49471746731748	0.0130614965367505	0.15144135415299	Exon	DLPFC
e711585	ENSG00000065361.14	ENSG00000065361	ERBB3	-0.249735437304194	0.234609156175639	-2.49468084859451	0.0130628205221264	0.15144135415299	Exon	DLPFC
e536354	ENSG00000229146.2	ENSG00000229146	SNX18P4	0.173981959507489	-1.45967623687501	2.49467520272412	0.0130630246646412	0.15144135415299	Exon	DLPFC
e921917	ENSG00000170004.16	ENSG00000170004	CHD3	0.148363822466742	0.567149196964323	2.49466328135442	0.0130634557250046	0.15144135415299	Exon	DLPFC
e1095031	ENSG00000158296.13	ENSG00000158296	SLC13A3	-0.136444609727174	1.52676884381258	-2.49466025954816	0.013063564991378	0.15144135415299	Exon	DLPFC
e853933	ENSG00000167930.15	ENSG00000167930	FAM234A	-0.105718013448015	0.0036232226447702	-2.49464367311576	0.013064164759477	0.15144135415299	Exon	DLPFC
e340001	ENSG00000081189.14	ENSG00000081189	MEF2C	0.132635421608111	3.44248924596171	2.49462843500933	0.0130647157934446	0.15144135415299	Exon	DLPFC
e1127600	ENSG00000100325.14	ENSG00000100325	ASCC2	-0.0992884152278484	-0.903970387865698	-2.4946091605429	0.0130654128181269	0.15144135415299	Exon	DLPFC
e116473	ENSG00000138028.14	ENSG00000138028	CGREF1	0.136540404735621	-0.578163917367069	2.49459135254125	0.0130660568402347	0.15144135415299	Exon	DLPFC
e1147066	ENSG00000184368.15	ENSG00000184368	MAP7D2	0.134605854760074	0.947961885539787	2.49457351537275	0.013066701945419	0.15144135415299	Exon	DLPFC
e1161909	ENSG00000102271.13	ENSG00000102271	KLHL4	-0.122168496618508	1.04130679864252	-2.49457021883111	0.0130668211723772	0.15144135415299	Exon	DLPFC
e1003495	ENSG00000081138.13	ENSG00000081138	CDH7	0.16467943864455	-0.612114442726525	2.49456190071512	0.013067122020337	0.15144135415299	Exon	DLPFC
e742060	ENSG00000130779.19	ENSG00000130779	CLIP1	0.10028455865628	-0.0373288884178984	2.4945567059679	0.0130673099060391	0.15144135415299	Exon	DLPFC
e278471	ENSG00000168824.14	ENSG00000168824		0.174995244287888	1.48309086006757	2.49454780183464	0.0130676319598849	0.15144135415299	Exon	DLPFC
e479670	ENSG00000133627.17	ENSG00000133627	ACTR3B	0.0771400483075096	1.3786061815302	2.49453660372774	0.0130680369945356	0.15144135415299	Exon	DLPFC
e348168	ENSG00000064651.13	ENSG00000064651	SLC12A2	-0.113683255083074	2.15731238919776	-2.49452330946026	0.0130685178616271	0.15144135415299	Exon	DLPFC
e558158	ENSG00000107130.9	ENSG00000107130	NCS1	0.121531198004629	3.05707641767912	2.49447126508819	0.0130704005103584	0.15144135415299	Exon	DLPFC
e732876	ENSG00000076555.15	ENSG00000076555	ACACB	-0.140376352294581	-0.863529331248721	-2.49447038960375	0.0130704321821188	0.15144135415299	Exon	DLPFC
e343943	ENSG00000112893.9	ENSG00000112893	MAN2A1	-0.144667103709979	1.38876016375663	-2.49445645669497	0.013070936231946	0.15144135415299	Exon	DLPFC
e1086320	ENSG00000101367.8	ENSG00000101367	MAPRE1	-0.0722819630592422	0.785118523628574	-2.49445132268046	0.0130711219691683	0.15144135415299	Exon	DLPFC
e668889	ENSG00000186318.16	ENSG00000186318	BACE1	-0.115794501220039	0.300327560639824	-2.49444175480464	0.0130714681198825	0.15144135415299	Exon	DLPFC
e174660	ENSG00000064933.16	ENSG00000064933	PMS1	0.147163312040845	-2.20211206463122	2.49443232850395	0.0130718091565933	0.15144135415299	Exon	DLPFC
e64715	ENSG00000264522.5	ENSG00000264522	OTUD7B	-0.150002778033967	0.14786897668897	-2.49443192798835	0.0130718236471316	0.15144135415299	Exon	DLPFC
e1146346	ENSG00000086717.18	ENSG00000086717	PPEF1	0.175345720971439	-1.23356483617709	2.49442141566348	0.0130722039851031	0.15144135415299	Exon	DLPFC
e542395	ENSG00000198000.11	ENSG00000198000	NOL8	-0.0802347120065789	0.180774971339839	-2.49441763953928	0.0130723406084151	0.15144135415299	Exon	DLPFC
e124130	ENSG00000138078.15	ENSG00000138078	PREPL	0.103274054470859	7.31465912533718	2.49441228890453	0.0130725342009993	0.15144135415299	Exon	DLPFC
e518673	ENSG00000169398.19	ENSG00000169398	PTK2	-0.0962498004452665	1.46918246585508	-2.49440572895827	0.0130727715514444	0.15144135415299	Exon	DLPFC
e628585	ENSG00000181830.8	ENSG00000181830	SLC35C1	-0.172862448211778	-2.84235541843931	-2.49439304997622	0.0130732303102626	0.151441516690451	Exon	DLPFC
e478432	ENSG00000133612.18	ENSG00000133612	AGAP3	0.0773163585484692	1.62527030294129	2.49436032466319	0.0130744144639837	0.15144270343053	Exon	DLPFC
e335580	ENSG00000145741.15	ENSG00000145741	BTF3	-0.052801614929951	2.75138283267804	-2.49435091989493	0.0130747547897738	0.15144270343053	Exon	DLPFC
e173355	ENSG00000170396.7	ENSG00000170396	ZNF804A	0.161233475940949	-1.24675150657805	2.4943250238181	0.013075691919212	0.15144270343053	Exon	DLPFC
e682297	ENSG00000010278.12	ENSG00000010278	CD9	-0.225119064262858	0.244341626908285	-2.49431976147445	0.013075882360646	0.15144270343053	Exon	DLPFC
e32141	ENSG00000159214.12	ENSG00000159214	CCDC24	0.123852419210476	-1.49643106317061	2.49430940668958	0.0130762571020275	0.15144270343053	Exon	DLPFC
e817650	ENSG00000137825.10	ENSG00000137825	ITPKA	0.174206987443756	0.253181807923268	2.49429388075297	0.0130768190061217	0.15144270343053	Exon	DLPFC
e331223	ENSG00000113448.17	ENSG00000113448	PDE4D	0.0929677226130429	1.99687282608847	2.49427299693189	0.0130775748529339	0.15144270343053	Exon	DLPFC
e379505	ENSG00000206503.11	ENSG00000206503	HLA-A	-0.147547613342791	2.27725233167031	-2.49427129572529	0.0130776364263055	0.15144270343053	Exon	DLPFC
e888565	ENSG00000125124.11	ENSG00000125124	BBS2	-0.0926111850239226	-0.166578267105998	-2.49427003940638	0.0130776818976038	0.15144270343053	Exon	DLPFC
e340113	ENSG00000081189.14	ENSG00000081189	MEF2C	0.125424677031424	6.2827820850847	2.49425067401028	0.0130783828279249	0.15144270343053	Exon	DLPFC
e208927	ENSG00000163491.16	ENSG00000163491	NEK10	0.16418770849435	-1.08069294968465	2.4942487669408	0.0130784518560907	0.15144270343053	Exon	DLPFC
e1169420	ENSG00000165675.16	ENSG00000165675	ENOX2	-0.142114518876807	-0.988338422292534	-2.4942427530615	0.0130786695362029	0.15144270343053	Exon	DLPFC
e738768	ENSG00000152137.6	ENSG00000152137	HSPB8	-0.0923502776035056	4.14785868437526	-2.49419224175007	0.0130804979852402	0.151457583695893	Exon	DLPFC
e387947	ENSG00000137288.9	ENSG00000137288	UQCC2	0.0609259774434371	1.39873904289714	2.49418009585689	0.0130809376858986	0.151457583695893	Exon	DLPFC
e198327	ENSG00000168385.17	ENSG00000168385	SEPT2	-0.112545552989556	5.44501871930368	-2.49417039367602	0.0130812889297144	0.151457583695893	Exon	DLPFC
e291307	ENSG00000083896.12	ENSG00000083896	YTHDC1	-0.0657475671545442	1.17415975415468	-2.4941573882533	0.0130817597724921	0.151457885498696	Exon	DLPFC
e314492	ENSG00000052802.12	ENSG00000052802	MSMO1	0.101621445515356	2.30935598565891	2.49412215681956	0.0130830353519101	0.151462836647307	Exon	DLPFC
e962200	ENSG00000108387.14	ENSG00000108387	SEPT4	-0.175644030178694	3.30267925105277	-2.494090539244	0.0130841801830416	0.151462836647307	Exon	DLPFC
e198406	ENSG00000168385.17	ENSG00000168385	SEPT2	-0.112540692882521	5.44502371873487	-2.49407990100007	0.0130845653999688	0.151462836647307	Exon	DLPFC
e179288	ENSG00000003393.14	ENSG00000003393	ALS2	0.0741278375082119	0.465081102582212	2.4940789943771	0.0130845982297733	0.151462836647307	Exon	DLPFC
e849437	ENSG00000140575.12	ENSG00000140575	IQGAP1	-0.148509694284016	-0.0907187390401469	-2.49407595141623	0.0130847084192336	0.151462836647307	Exon	DLPFC
e883214	ENSG00000089280.18	ENSG00000089280	FUS	-0.0765524549183859	1.89426934533156	-2.49407187150511	0.0130848561592668	0.151462836647307	Exon	DLPFC
e381863	ENSG00000198563.13	ENSG00000198563	DDX39B	-0.0542444515868933	1.9250222235826	-2.49404534837194	0.0130858166399817	0.151468805776756	Exon	DLPFC
e930898	ENSG00000128482.15	ENSG00000128482	RNF112	0.118284115351522	0.0051618561807765	2.49400824328692	0.0130871604293906	0.15147921116175	Exon	DLPFC
e602259	ENSG00000107518.16	ENSG00000107518	ATRNL1	0.131553193229026	5.267687429065	2.49392727611547	0.0130900931437591	0.151504653994571	Exon	DLPFC
e436163	ENSG00000011426.10	ENSG00000011426	ANLN	-0.270157372497055	1.63993142301094	-2.49392298995124	0.0130902484093087	0.151504653994571	Exon	DLPFC
e504111	ENSG00000104435.13	ENSG00000104435	STMN2	0.158731756248326	3.58977858732141	2.49388712683837	0.0130915476084009	0.151512631496601	Exon	DLPFC
e200487	ENSG00000150995.18	ENSG00000150995	ITPR1	0.12731710933687	2.09128060961136	2.49387939966975	0.0130918275525392	0.151512631496601	Exon	DLPFC
e2340	ENSG00000235098.8	ENSG00000235098	ANKRD65	-0.290701422642455	-2.9554165539054	-2.49384133954349	0.013093206493427	0.151521459552887	Exon	DLPFC
e1035103	ENSG00000130511.15	ENSG00000130511	SSBP4	0.17347523740695	-1.37303185947346	2.49382235302898	0.0130938944343021	0.151521459552887	Exon	DLPFC
e275519	ENSG00000090316.15	ENSG00000090316	MAEA	0.0685874901539352	1.08670332118889	2.49382150251861	0.0130939252517071	0.151521459552887	Exon	DLPFC
e254340	ENSG00000181804.14	ENSG00000181804	SLC9A9	-0.129146353405774	1.04192398757462	-2.49380119853511	0.013094660965667	0.151524823976985	Exon	DLPFC
e616692	ENSG00000166387.11	ENSG00000166387	PPFIBP2	-0.190758749647568	-1.65413742433719	-2.49374281637349	0.0130967766453133	0.151533618151307	Exon	DLPFC
e943374	ENSG00000141736.13	ENSG00000141736	ERBB2	-0.18557446539721	-2.47981603131576	-2.49373939402096	0.0130969006755185	0.151533618151307	Exon	DLPFC
e525274	ENSG00000080503.21	ENSG00000080503	SMARCA2	0.068369999036562	3.96176954496811	2.49373803572402	0.0130969499021355	0.151533618151307	Exon	DLPFC
e687765	ENSG00000172243.17	ENSG00000172243	CLEC7A	-0.291257155978573	-2.77564601347592	-2.49373110880062	0.0130972009462692	0.151533618151307	Exon	DLPFC
e313337	ENSG00000120251.18	ENSG00000120251	GRIA2	0.0854235895070985	2.74166537845023	2.493627132492	0.0131009697478282	0.151568264170194	Exon	DLPFC
e175812	ENSG00000196950.13	ENSG00000196950	SLC39A10	0.134576456715219	0.765452996435897	2.49362393568545	0.0131010856368838	0.151568264170194	Exon	DLPFC
e592635	ENSG00000138119.16	ENSG00000138119	MYOF	-0.212643868378947	-2.74793278125669	-2.49358392174087	0.013102536279698	0.151579897033478	Exon	DLPFC
e845547	ENSG00000103723.12	ENSG00000103723	AP3B2	0.123142763691843	1.02128461531745	2.49355904662675	0.0131034381598573	0.151585180827	Exon	DLPFC
e199927	ENSG00000144619.14	ENSG00000144619	CNTN4	0.117234001891846	0.581029863765077	2.49352448236648	0.0131046914243502	0.151594529060987	Exon	DLPFC
e1035061	ENSG00000130511.15	ENSG00000130511	SSBP4	0.239295024608683	-2.73509735906677	2.49347563320897	0.0131064628260491	0.151598117231707	Exon	DLPFC
e1035151	ENSG00000130511.15	ENSG00000130511	SSBP4	0.239295024608683	-2.73509735906677	2.49347563320897	0.0131064628260491	0.151598117231707	Exon	DLPFC
e1138428	ENSG00000130540.13	ENSG00000130540	SULT4A1	0.152401294580438	5.62944767486916	2.49343366642693	0.0131079848241396	0.151598117231707	Exon	DLPFC
e1138434	ENSG00000130540.13	ENSG00000130540	SULT4A1	0.152400777256827	5.62944668236504	2.49342407560926	0.0131083326737995	0.151598117231707	Exon	DLPFC
e752089	ENSG00000172915.18	ENSG00000172915	NBEA	0.107117075856618	1.89226193698741	2.49342348951157	0.0131083539312604	0.151598117231707	Exon	DLPFC
e99178	ENSG00000162819.11	ENSG00000162819	BROX	-0.0992729524299467	-0.0312263165323349	-2.49342150330315	0.013108425970243	0.151598117231707	Exon	DLPFC
e1158206	ENSG00000181191.11	ENSG00000181191	PJA1	0.0648854011185946	4.65223745135519	2.49341777574332	0.0131085611682917	0.151598117231707	Exon	DLPFC
e774086	ENSG00000100938.17	ENSG00000100938	GMPR2	0.0629460167497948	1.07309556344662	2.4934177221849	0.0131085631108567	0.151598117231707	Exon	DLPFC
e454828	ENSG00000205356.9	ENSG00000205356	TECPR1	0.121253991324034	-1.10486468051707	2.49338192161094	0.0131098616556603	0.151607985809801	Exon	DLPFC
e658399	ENSG00000137494.13	ENSG00000137494	ANKRD42	0.111347186676717	0.23542509729012	2.49328586787481	0.0131133462446996	0.151634681913854	Exon	DLPFC
e907825	ENSG00000051523.10	ENSG00000051523	CYBA	-0.210555928589604	-0.946806290822716	-2.49328367791313	0.0131134257006154	0.151634681913854	Exon	DLPFC
e347234	ENSG00000155324.9	ENSG00000155324	GRAMD3	-0.178764092914917	-2.08415937752965	-2.49327512185058	0.0131137361347059	0.151634681913854	Exon	DLPFC
e1021648	ENSG00000065989.15	ENSG00000065989	PDE4A	0.145243205165073	-1.5551043984337	2.49326919149455	0.0131139513058122	0.151634681913854	Exon	DLPFC
e539438	ENSG00000106829.18	ENSG00000106829	TLE4	-0.15505064021868	-1.77593087869603	-2.49323095629745	0.0131153386687352	0.151645574530906	Exon	DLPFC
e850452	ENSG00000198901.13	ENSG00000198901	PRC1	0.124011398764307	-1.1004460838078	2.49319221318218	0.0131167445944063	0.151650703260657	Exon	DLPFC
e739150	ENSG00000135127.11	ENSG00000135127	BICDL1	0.141973483141699	0.0632167207917236	2.49317956245092	0.013117203698191	0.151650703260657	Exon	DLPFC
e520040	ENSG00000014164.6	ENSG00000014164	ZC3H3	-0.0749690020457481	0.951633635163377	-2.49316561469574	0.0131177098884108	0.151650703260657	Exon	DLPFC
e48306	ENSG00000065243.19	ENSG00000065243	PKN2	-0.080472075459717	0.433650573361427	-2.49315606541733	0.0131180564596556	0.151650703260657	Exon	DLPFC
e968093	ENSG00000154240.16	ENSG00000154240	CEP112	0.147775818851273	-2.25181668133697	2.4931337875094	0.0131188650217099	0.151650703260657	Exon	DLPFC
e1077388	ENSG00000125826.19	ENSG00000125826	RBCK1	-0.19165866517408	-2.78534223267605	-2.49313039619385	0.0131189881111647	0.151650703260657	Exon	DLPFC
e169110	ENSG00000116044.15	ENSG00000116044	NFE2L2	-0.12340601290781	-0.0164396362055063	-2.49312828669455	0.0131190646769898	0.151650703260657	Exon	DLPFC
e903669	ENSG00000166848.5	ENSG00000166848	TERF2IP	0.0640347837944887	5.99091089113657	2.49312056413969	0.0131193449761713	0.151650703260657	Exon	DLPFC
e677562	ENSG00000166086.12	ENSG00000166086	JAM3	-0.159937893527931	1.87860748273004	-2.49307422803195	0.0131210269112134	0.151662015763243	Exon	DLPFC
e407750	ENSG00000155111.14	ENSG00000155111	CDK19	-0.121468389537377	0.0297001026403165	-2.49306358795585	0.0131214131579298	0.151662015763243	Exon	DLPFC
e260001	ENSG00000163536.12	ENSG00000163536	SERPINI1	0.105386197946566	3.34129614277426	2.49303748190998	0.0131223608795058	0.151662015763243	Exon	DLPFC
e826459	ENSG00000166477.12	ENSG00000166477	LEO1	0.104984101757538	0.135472842582667	2.49303615851308	0.0131224089240877	0.151662015763243	Exon	DLPFC
e596370	ENSG00000120053.10	ENSG00000120053	GOT1	0.100902835074869	3.25315476905448	2.49303225873179	0.0131225505025995	0.151662015763243	Exon	DLPFC
e122363	ENSG00000011566.14	ENSG00000011566	MAP4K3	0.0694284266049722	0.60003663812517	2.49298718963429	0.013124186799389	0.15167577919731	Exon	DLPFC
e1066317	ENSG00000105357.15	ENSG00000105357	MYH14	-0.109338266297351	-0.398709056206064	-2.49294410524601	0.0131257512079276	0.151684182411006	Exon	DLPFC
e998624	ENSG00000167315.17	ENSG00000167315	ACAA2	-0.109730502396979	0.451051864835243	-2.49294262956086	0.0131258047934816	0.151684182411006	Exon	DLPFC
e935861	ENSG00000167549.18	ENSG00000167549	CORO6	0.139329046046082	1.60848729618815	2.4929172264939	0.0131267272682819	0.151685463531747	Exon	DLPFC
e139127	ENSG00000132305.20	ENSG00000132305	IMMT	0.0569641362217465	1.56303414295353	2.49291504350808	0.0131268065428692	0.151685463531747	Exon	DLPFC
e909322	ENSG00000185324.21	ENSG00000185324	CDK10	0.110470332693464	-0.812716691149821	2.49283662677772	0.0131296545088932	0.151713224679178	Exon	DLPFC
e723680	ENSG00000139220.16	ENSG00000139220	PPFIA2	0.062126455907104	2.07415743747499	2.49281528352788	0.0131304297554397	0.151717034471204	Exon	DLPFC
e826346	ENSG00000128872.9	ENSG00000128872	TMOD2	0.0671914425166659	3.67539459174041	2.4927807762195	0.0131316832434127	0.151725413299621	Exon	DLPFC
e186483	ENSG00000135912.10	ENSG00000135912	TTLL4	-0.155589523554075	-2.03915781915939	-2.49276487318828	0.0131322609613997	0.151725413299621	Exon	DLPFC
e47349	ENSG00000117155.16	ENSG00000117155	SSX2IP	0.100588449849601	3.28995130846393	2.49275852473951	0.0131324915912237	0.151725413299621	Exon	DLPFC
e486237	ENSG00000104763.18	ENSG00000104763	ASAH1	-0.0584695833312084	3.57812681547567	-2.49273774059539	0.0131332466738315	0.151728989206214	Exon	DLPFC
e467017	ENSG00000008311.14	ENSG00000008311	AASS	-0.132509781307328	-0.0916354505252963	-2.49267084257941	0.0131356773233072	0.151739939128042	Exon	DLPFC
e644487	ENSG00000173465.7	ENSG00000173465	SSSCA1	0.0933408215037139	0.0014113497344389	2.4926677760907	0.0131357887496273	0.151739939128042	Exon	DLPFC
e771328	ENSG00000100842.12	ENSG00000100842	EFS	-0.2332172498423	-1.43028610838745	-2.49266344123372	0.0131359462657955	0.151739939128042	Exon	DLPFC
e844239	ENSG00000086666.18	ENSG00000086666	ZFAND6	-0.0718882206718639	0.968287640620722	-2.49266108578458	0.0131360318567097	0.151739939128042	Exon	DLPFC
e445225	ENSG00000106089.11	ENSG00000106089	STX1A	0.124524329215194	2.2249433552636	2.49265033573424	0.0131364224919526	0.151739939128042	Exon	DLPFC
e1018716	ENSG00000185236.11	ENSG00000185236	RAB11B	-0.082738953664009	1.79626662432053	-2.49261082904462	0.0131378581743432	0.151751375213744	Exon	DLPFC
e125818	ENSG00000179915.22	ENSG00000179915	NRXN1	0.0852032443697741	4.87270497131831	2.49258614699217	0.013138755196651	0.15175658883708	Exon	DLPFC
e28141	ENSG00000090621.13	ENSG00000090621	PABPC4	-0.0655221345951148	1.08984160715422	-2.49255487841783	0.013139891671681	0.151764553612926	Exon	DLPFC
e14324	ENSG00000158828.6	ENSG00000158828	PINK1	0.06059707233731	5.58409106360144	2.4925383748489	0.0131404915389569	0.151764553612926	Exon	DLPFC
e126129	ENSG00000179915.22	ENSG00000179915	NRXN1	0.074457949992273	3.05653915804204	2.49253038941332	0.0131407818001478	0.151764553612926	Exon	DLPFC
e1049827	ENSG00000275395.4	ENSG00000275395	FCGBP	-0.386982183422566	-2.85250306431881	-2.4925055057064	0.0131416863301415	0.151769852786331	Exon	DLPFC
e463835	ENSG00000091136.13	ENSG00000091136	LAMB1	0.140188013654153	-0.175443011660566	2.49245910219384	0.013143373259029	0.151784187011365	Exon	DLPFC
e728242	ENSG00000185046.18	ENSG00000185046	ANKS1B	0.109962039689088	1.43912420378937	2.4923545154081	0.0131471760571632	0.151818994284216	Exon	DLPFC
e753811	ENSG00000239827.8	ENSG00000239827	SUGT1P3	-0.143000389020596	-2.04439426568017	-2.49234516798437	0.0131475159790702	0.151818994284216	Exon	DLPFC
e224298	ENSG00000012171.18	ENSG00000012171	SEMA3B	-0.241921305017737	-0.873068153485123	-2.49233942527819	0.0131477248181975	0.151818994284216	Exon	DLPFC
e373546	ENSG00000214113.10	ENSG00000214113	LYRM4	0.0810016287184128	1.46567180887375	2.4923035492355	0.0131490295522673	0.15182677443621	Exon	DLPFC
e300970	ENSG00000138814.16	ENSG00000138814	PPP3CA	0.120570229546741	3.59038472658255	2.49228639143234	0.0131496535850966	0.15182677443621	Exon	DLPFC
e1087740	ENSG00000131069.19	ENSG00000131069	ACSS2	-0.121344496454975	-0.519819854942796	-2.49226800979601	0.01315032215817	0.15182677443621	Exon	DLPFC
e962189	ENSG00000108387.14	ENSG00000108387	SEPT4	-0.175511851901084	3.30280274312418	-2.49225993450993	0.0131506158803477	0.15182677443621	Exon	DLPFC
e1024144	ENSG00000130175.9	ENSG00000130175	PRKCSH	-0.105575689767413	0.113010219674675	-2.49225059633565	0.01315095554479	0.15182677443621	Exon	DLPFC
e269750	ENSG00000114279.13	ENSG00000114279	FGF12	0.151824537672026	-1.64416624026995	2.4922473467292	0.0131510737469986	0.15182677443621	Exon	DLPFC
e369069	ENSG00000170074.19	ENSG00000170074	FAM153A	0.237049628951441	-2.54063160981003	2.49223155779326	0.0131516480721563	0.15182825749802	Exon	DLPFC
e623861	ENSG00000171714.10	ENSG00000171714	ANO5	0.109830377778669	4.04886710650635	2.49221386638772	0.0131522916264205	0.151828512007393	Exon	DLPFC
e602220	ENSG00000107518.16	ENSG00000107518	ATRNL1	0.18866049039099	-0.246882787630851	2.49220285275779	0.0131526922796273	0.151828512007393	Exon	DLPFC
e409807	ENSG00000111877.17	ENSG00000111877	MCM9	-0.211031494805719	-2.88742779737745	-2.49218690358831	0.0131532724968247	0.151828512007393	Exon	DLPFC
e739168	ENSG00000135127.11	ENSG00000135127	BICDL1	0.141913499806008	0.0634281756657161	2.49218192613723	0.0131534535769078	0.151828512007393	Exon	DLPFC
e251200	ENSG00000114054.13	ENSG00000114054	PCCB	-0.0898613919347571	0.635544613334319	-2.49215817830564	0.0131543175554678	0.151833338075155	Exon	DLPFC
e590965	ENSG00000173267.13	ENSG00000173267	SNCG	0.153309104139208	2.95505934981159	2.49214358797871	0.0131548483964878	0.151834318715466	Exon	DLPFC
e707826	ENSG00000139637.13	ENSG00000139637	C12orf10	0.0869838108714687	0.783436407778281	2.49207589405342	0.0131573115588156	0.151850340963514	Exon	DLPFC
e1035060	ENSG00000130511.15	ENSG00000130511	SSBP4	0.149809906813524	-0.990960974013404	2.49206152032507	0.0131578346248698	0.151850340963514	Exon	DLPFC
e798738	ENSG00000140092.14	ENSG00000140092	FBLN5	-0.158455385118038	-2.21699621307302	-2.49205946559131	0.0131579093990087	0.151850340963514	Exon	DLPFC
e574165	ENSG00000150054.18	ENSG00000150054	MPP7	0.118061992079569	-0.672157392868628	2.49205641893578	0.0131580202710231	0.151850340963514	Exon	DLPFC
e995736	ENSG00000134775.15	ENSG00000134775	FHOD3	0.0905767765578361	0.356097356704531	2.49197363900056	0.0131610330650349	0.151874381848256	Exon	DLPFC
e31033	ENSG00000198198.14	ENSG00000198198	SZT2	-0.12176262533888	-1.55059525279736	-2.49195906113569	0.0131615636930767	0.151874381848256	Exon	DLPFC
e463561	ENSG00000091137.11	ENSG00000091137	SLC26A4	0.202898012453223	-2.67180946165987	2.49195503704896	0.013161710171457	0.151874381848256	Exon	DLPFC
e586122	ENSG00000148719.14	ENSG00000148719	DNAJB12	-0.0807473985361393	-0.131339493904475	-2.49194227683149	0.0131621746580937	0.151874381848256	Exon	DLPFC
e40761	ENSG00000134709.10	ENSG00000134709	HOOK1	0.130483947042905	0.62359034238711	2.49192341973685	0.0131628611047428	0.151874381848256	Exon	DLPFC
e914411	ENSG00000074356.16	ENSG00000074356	NCBP3	-0.104808177914793	-0.135925726515826	-2.49190626705181	0.0131634855341175	0.151874381848256	Exon	DLPFC
e940802	ENSG00000278540.4	ENSG00000278540	ACACA	0.0647320515196029	0.933316028308555	2.49187762941908	0.0131645281221747	0.151874381848256	Exon	DLPFC
e1059773	ENSG00000142230.11	ENSG00000142230	SAE1	0.065647579773854	2.16716704645112	2.49187594838525	0.0131645893245463	0.151874381848256	Exon	DLPFC
e130663	ENSG00000243667.6	ENSG00000243667	WDR92	0.128787248177743	-1.02738327959267	2.49187436506479	0.0131646469696418	0.151874381848256	Exon	DLPFC
e47982	ENSG00000122417.15	ENSG00000122417	ODF2L	0.102068964776675	-0.0431176439252093	2.49183803681856	0.0131659696600041	0.151874381848256	Exon	DLPFC
e962167	ENSG00000108387.14	ENSG00000108387	SEPT4	-0.175467295625747	3.3030122530883	-2.49183619884227	0.0131660365827901	0.151874381848256	Exon	DLPFC
e162469	ENSG00000197635.9	ENSG00000197635	DPP4	0.209931855454914	-2.65292236369218	2.49182350475434	0.0131664987970724	0.151874381848256	Exon	DLPFC
e437288	ENSG00000106571.12	ENSG00000106571	GLI3	-0.192868756642716	-1.8017575887051	-2.49182049930067	0.0131666082330867	0.151874381848256	Exon	DLPFC
e14334	ENSG00000158828.6	ENSG00000158828	PINK1	0.0605806349900293	5.5840818699598	2.49181747970099	0.0131667181850057	0.151874381848256	Exon	DLPFC
e455005	ENSG00000196367.12	ENSG00000196367	TRRAP	-0.088831031174625	-0.641210897418662	-2.49181541315607	0.0131667934340527	0.151874381848256	Exon	DLPFC
e1073944	ENSG00000160469.16	ENSG00000160469	BRSK1	0.0720341597772397	1.77302518263479	2.49178977748813	0.0131677269367246	0.151880004838773	Exon	DLPFC
e375888	ENSG00000112186.11	ENSG00000112186	CAP2	0.147439818272064	0.69980786029894	2.4917471847178	0.0131692780488725	0.151885222205839	Exon	DLPFC
e669113	ENSG00000177103.13	ENSG00000177103	DSCAML1	-0.130760012561692	-1.24417478784177	-2.49174408862995	0.0131693908062456	0.151885222205839	Exon	DLPFC
e787772	ENSG00000257365.7	ENSG00000257365	FNTB	-0.114201332099638	-0.752685186032273	-2.49171632936582	0.0131704018177006	0.151885222205839	Exon	DLPFC
e780908	ENSG00000198513.11	ENSG00000198513	ATL1	0.100332842789332	3.85870094845529	2.49171568127958	0.0131704254222697	0.151885222205839	Exon	DLPFC
e1081404	ENSG00000132639.12	ENSG00000132639	SNAP25	0.16340266848676	6.42793587848074	2.49170919532668	0.0131706616554351	0.151885222205839	Exon	DLPFC
e971757	ENSG00000109065.11	ENSG00000109065	NAT9	0.125447727929013	-1.92704648793977	2.49170387434729	0.0131708554604236	0.151885222205839	Exon	DLPFC
e901050	ENSG00000172137.18	ENSG00000172137	CALB2	0.176617209229907	1.00009212562768	2.49164809455768	0.0131728872691807	0.151897080418571	Exon	DLPFC
e901061	ENSG00000172137.18	ENSG00000172137	CALB2	0.176617209229907	1.00009212562768	2.49164809455768	0.0131728872691807	0.151897080418571	Exon	DLPFC
e862726	ENSG00000262621.4	ENSG00000262621		-0.163009138716815	-1.31325768122482	-2.49161694857793	0.013174021899288	0.151897080418571	Exon	DLPFC
e1062855	ENSG00000177380.13	ENSG00000177380	PPFIA3	0.119157832709549	1.0497341483098	2.49161285998613	0.0131741708507764	0.151897080418571	Exon	DLPFC
e1026637	ENSG00000008441.16	ENSG00000008441	NFIX	-0.073865937617396	2.96709519329933	-2.49160938703657	0.0131742973749771	0.151897080418571	Exon	DLPFC
e189585	ENSG00000085449.14	ENSG00000085449	WDFY1	-0.0657448974974564	0.36127041460624	-2.49160217420485	0.0131745601515376	0.151897080418571	Exon	DLPFC
e1041913	ENSG00000012124.15	ENSG00000012124	CD22	-0.298457244573071	-2.22989991035102	-2.49156065965953	0.0131760726923137	0.151905453719029	Exon	DLPFC
e404990	ENSG00000146263.11	ENSG00000146263	MMS22L	-0.204377154786352	-2.77087669120016	-2.49155775358111	0.0131761785781378	0.151905453719029	Exon	DLPFC
e49362	ENSG00000172031.6	ENSG00000172031	EPHX4	0.12219182148962	0.22045491604785	2.49152222457095	0.0131774731736371	0.151905690260212	Exon	DLPFC
e344520	ENSG00000129595.12	ENSG00000129595	EPB41L4A	-0.110729321171919	-0.341842069949587	-2.49152111816756	0.0131775134902479	0.151905690260212	Exon	DLPFC
e274021	ENSG00000226435.10	ENSG00000226435	ANKRD18DP	0.220741122337785	-3.02793574041661	2.49151178755441	0.0131778534960022	0.151905690260212	Exon	DLPFC
e1013812	ENSG00000127663.14	ENSG00000127663	KDM4B	-0.147312107177557	-1.88274746395306	-2.49150822104955	0.0131779834608134	0.151905690260212	Exon	DLPFC
e362126	ENSG00000082516.8	ENSG00000082516	GEMIN5	-0.101925760529592	-1.32577815354813	-2.49148912674784	0.0131786792838827	0.151908568879001	Exon	DLPFC
e253916	ENSG00000120756.12	ENSG00000120756	PLS1	0.169469006307565	-2.00133750582086	2.49144090109953	0.0131804368392354	0.151917531733248	Exon	DLPFC
e909853	ENSG00000204991.10	ENSG00000204991	SPIRE2	0.194034462732927	-1.90329997402113	2.49143709834165	0.0131805754373595	0.151917531733248	Exon	DLPFC
e106137	ENSG00000182901.16	ENSG00000182901	RGS7	0.159230168048306	-1.09323126242456	2.49142282062391	0.0131810958251628	0.151917531733248	Exon	DLPFC
e1093564	ENSG00000124145.6	ENSG00000124145	SDC4	-0.152989711826772	-0.166838525785182	-2.49141882794233	0.0131812413518808	0.151917531733248	Exon	DLPFC
e1107930	ENSG00000205726.14	ENSG00000205726	ITSN1	0.0655175914698624	1.62018812341476	2.49139873838491	0.0131819736050635	0.151920829317287	Exon	DLPFC
e1064016	ENSG00000142534.6	ENSG00000142534	RPS11	-0.0577400770223595	5.77300496934923	-2.49135868064999	0.0131834337950158	0.15192831753568	Exon	DLPFC
e972134	ENSG00000167861.15	ENSG00000167861	HID1	-0.101401405794829	-0.47294269708486	-2.49135643484657	0.0131835156635964	0.15192831753568	Exon	DLPFC
e411568	ENSG00000196569.11	ENSG00000196569	LAMA2	-0.121114090156289	-0.037806323685473	-2.49134104324717	0.0131840767615399	0.151929642074455	Exon	DLPFC
e800523	ENSG00000119698.11	ENSG00000119698	PPP4R4	0.143305846254504	0.165659886084636	2.49132871829412	0.0131845260807394	0.151929678459946	Exon	DLPFC
e1099139	ENSG00000101158.13	ENSG00000101158	NELFCD	-0.0837738411766731	-0.415446105871292	-2.49130512940278	0.0131853860766385	0.151934447047016	Exon	DLPFC
e827579	ENSG00000260916.6	ENSG00000260916	CCPG1	0.0975504563579989	-0.264329180268825	2.49124240358631	0.0131876731557762	0.151938869980555	Exon	DLPFC
e539579	ENSG00000106829.18	ENSG00000106829	TLE4	-0.108293576294701	0.01053009656815	-2.49124043396132	0.0131877449770173	0.151938869980555	Exon	DLPFC
e1166021	ENSG00000101901.11	ENSG00000101901	ALG13	-0.0727536406240336	0.438523046454093	-2.49123889070754	0.0131878012511204	0.151938869980555	Exon	DLPFC
e463351	ENSG00000172209.5	ENSG00000172209	GPR22	0.155681970108502	1.08184767784686	2.49122400377566	0.0131883441078103	0.151938869980555	Exon	DLPFC
e260900	ENSG00000013297.10	ENSG00000013297	CLDN11	-0.31882594516087	-2.01781833919756	-2.4912211809223	0.0131884470462909	0.151938869980555	Exon	DLPFC
e260904	ENSG00000013297.10	ENSG00000013297	CLDN11	-0.31882594516087	-2.01781833919756	-2.4912211809223	0.0131884470462909	0.151938869980555	Exon	DLPFC
e463167	ENSG00000105856.13	ENSG00000105856	HBP1	-0.0938699096898647	0.353262226319773	-2.49118680790886	0.013189700553607	0.15194769620018	Exon	DLPFC
e309332	ENSG00000109452.12	ENSG00000109452	INPP4B	0.111376928479759	-0.967090336774075	2.49117570155075	0.0131901056003868	0.15194769620018	Exon	DLPFC
e479638	ENSG00000133627.17	ENSG00000133627	ACTR3B	0.0739583235059521	1.68870942938191	2.49113539045349	0.0131915758312761	0.151956007962442	Exon	DLPFC
e688387	ENSG00000060140.8	ENSG00000060140	STYK1	0.171151482845586	1.54685943925948	2.49110531113981	0.0131926729821974	0.151956007962442	Exon	DLPFC
e188644	ENSG00000144591.18	ENSG00000144591	GMPPA	0.146858192277408	-2.22099175994292	2.49110497071151	0.0131926853998731	0.151956007962442	Exon	DLPFC
e1943	ENSG00000127054.19	ENSG00000127054	CPSF3L	-0.0808484029241105	0.110559614605553	-2.49109279047803	0.0131931297005293	0.151956007962442	Exon	DLPFC
e628458	ENSG00000019505.7	ENSG00000019505	SYT13	0.163488919022638	0.333262700514503	2.49109007309419	0.013193228824861	0.151956007962442	Exon	DLPFC
e814234	ENSG00000176454.13	ENSG00000176454	LPCAT4	0.128704030838455	0.490125938081864	2.49108251440756	0.0131935045530079	0.151956007962442	Exon	DLPFC
e422344	ENSG00000112531.16	ENSG00000112531	QKI	-0.157266504036005	4.20395565849167	-2.49105664250372	0.0131944483551786	0.151959877765824	Exon	DLPFC
e960619	ENSG00000166260.10	ENSG00000166260	COX11	0.0727497282307402	1.65544085713975	2.49104883871635	0.0131947330476377	0.151959877765824	Exon	DLPFC
e363691	ENSG00000022355.16	ENSG00000022355	GABRA1	0.160882405090852	5.59519728506498	2.49100443241959	0.0131963531517562	0.15197339623778	Exon	DLPFC
e624360	ENSG00000109881.16	ENSG00000109881	CCDC34	0.118676230544327	0.315723379628923	2.49098513760568	0.0131970571521815	0.151976364010949	Exon	DLPFC
e400134	ENSG00000135314.12	ENSG00000135314	KHDC1	0.10285852200279	-0.0324728906299609	2.49096593589926	0.0131977577885465	0.151979292844428	Exon	DLPFC
e1158211	ENSG00000181191.11	ENSG00000181191	PJA1	0.064894495493231	4.65100337201176	2.49095008969833	0.0131983360133152	0.151980811891998	Exon	DLPFC
e760153	ENSG00000139737.21	ENSG00000139737	SLAIN1	-0.177691378910082	2.15432321071823	-2.49092563310375	0.0131992284738108	0.151985949185841	Exon	DLPFC
e1016792	ENSG00000171105.13	ENSG00000171105	INSR	-0.0963443113324849	-0.300426699452855	-2.49090847005856	0.0131998548129473	0.151988021912277	Exon	DLPFC
e417593	ENSG00000111961.17	ENSG00000111961	SASH1	-0.096529489393075	1.71944603154038	-2.49086981058207	0.0132012657282025	0.151999128093385	Exon	DLPFC
e1094066	ENSG00000101473.16	ENSG00000101473	ACOT8	0.0960120748197797	0.581180097693375	2.49084021729319	0.0132023458545924	0.152006424955401	Exon	DLPFC
e1168941	ENSG00000188706.12	ENSG00000188706	ZDHHC9	-0.176517323057381	0.52708167287876	-2.49082765620343	0.013202804345928	0.152006564313536	Exon	DLPFC
e182344	ENSG00000144406.18	ENSG00000144406	UNC80	0.131546403672243	1.14636840142007	2.49073595704819	0.0132061518778345	0.152039964647761	Exon	DLPFC
e979214	ENSG00000108679.12	ENSG00000108679	LGALS3BP	-0.201107522253137	-1.13991195924817	-2.49071889545027	0.0132067748047066	0.152041995914247	Exon	DLPFC
e638139	ENSG00000149499.11	ENSG00000149499	EML3	-0.184928713368963	-2.44048726410274	-2.4906905293349	0.0132078105225115	0.152048779107125	Exon	DLPFC
e300971	ENSG00000138814.16	ENSG00000138814	PPP3CA	0.134579332989882	2.46132867675268	2.49064808876757	0.0132093602684245	0.152061479150993	Exon	DLPFC
e32143	ENSG00000159214.12	ENSG00000159214	CCDC24	0.143000386007044	-1.66887246660218	2.49061800981805	0.013210458719296	0.152066482485269	Exon	DLPFC
e809634	ENSG00000224078.12	ENSG00000224078	SNHG14	0.242133971576059	-1.15040585873667	2.49058485615041	0.0132116695495276	0.152066482485269	Exon	DLPFC
e450417	ENSG00000164659.14	ENSG00000164659	KIAA1324L	-0.157776947802607	-1.35990527204882	-2.49057937289619	0.0132118698171082	0.152066482485269	Exon	DLPFC
e116920	ENSG00000163793.12	ENSG00000163793	DNAJC5G	0.238449847318199	-2.66083672145617	2.49056284419311	0.0132124735193385	0.152066482485269	Exon	DLPFC
e1052156	ENSG00000105323.16	ENSG00000105323	HNRNPUL1	-0.07137243898888	0.701481871170682	-2.49055543199282	0.0132127442540301	0.152066482485269	Exon	DLPFC
e707798	ENSG00000139637.13	ENSG00000139637	C12orf10	0.0869255068265327	0.783280726065081	2.49055297001002	0.0132128341803951	0.152066482485269	Exon	DLPFC
e336530	ENSG00000122008.15	ENSG00000122008	POLK	-0.0886940233886566	0.298734412600516	-2.49054604469552	0.0132130871372948	0.152066482485269	Exon	DLPFC
e644878	ENSG00000173039.18	ENSG00000173039	RELA	-0.152497203429869	-1.52487431477359	-2.49053837171368	0.0132133674088223	0.152066482485269	Exon	DLPFC
e818913	ENSG00000103978.15	ENSG00000103978	TMEM87A	-0.124489604395904	-0.054808706610933	-2.49051576885708	0.0132141930555733	0.15207084503015	Exon	DLPFC
e340124	ENSG00000081189.14	ENSG00000081189	MEF2C	0.125062908950409	6.26844027761528	2.49047544884227	0.0132156659959474	0.152077751806511	Exon	DLPFC
e454724	ENSG00000070669.16	ENSG00000070669	ASNS	0.131050415639202	-0.414437564782885	2.49046541411635	0.013216032599641	0.152077751806511	Exon	DLPFC
e1112114	ENSG00000160179.18	ENSG00000160179	ABCG1	-0.109056414205959	-0.892388875553144	-2.49046266572585	0.0132161330095502	0.152077751806511	Exon	DLPFC
e467585	ENSG00000128609.14	ENSG00000128609	NDUFA5	0.0866313324620719	3.17719977543384	2.49043142263041	0.0132172744948077	0.152081899411417	Exon	DLPFC
e712969	ENSG00000135473.14	ENSG00000135473	PAN2	-0.15592621730881	-1.52645684363949	-2.49042835247004	0.0132173866696843	0.152081899411417	Exon	DLPFC
e390839	ENSG00000164627.17	ENSG00000164627	KIF6	-0.187612860270032	-1.13876276560345	-2.49040325639453	0.0132183036401827	0.1520873113048	Exon	DLPFC
e826449	ENSG00000166477.12	ENSG00000166477	LEO1	0.104868415555939	0.13550840608148	2.49036175626654	0.0132198201124781	0.152092604714579	Exon	DLPFC
e135401	ENSG00000204843.12	ENSG00000204843	DCTN1	0.0962501014432078	2.43241387645122	2.49036019592977	0.0132198771323628	0.152092604714579	Exon	DLPFC
e366795	ENSG00000182230.11	ENSG00000182230	FAM153B	0.17229724171279	0.495515251623901	2.49033720317077	0.0132207173894159	0.152092604714579	Exon	DLPFC
e780929	ENSG00000198513.11	ENSG00000198513	ATL1	0.100269167681201	3.8614613587904	2.49032156648526	0.0132212888501155	0.152092604714579	Exon	DLPFC
e417612	ENSG00000111961.17	ENSG00000111961	SASH1	-0.0933341131427491	3.17182572923548	-2.49031972301473	0.0132213562233168	0.152092604714579	Exon	DLPFC
e715442	ENSG00000166986.13	ENSG00000166986	MARS	0.0754553941481767	0.88237046533307	2.49031092134609	0.013221677901547	0.152092604714579	Exon	DLPFC
e1001316	ENSG00000134440.11	ENSG00000134440	NARS	0.0815235901655923	3.12901200640773	2.49030511299215	0.0132218901856706	0.152092604714579	Exon	DLPFC
e921822	ENSG00000170004.16	ENSG00000170004	CHD3	0.111256134236151	1.19588077688414	2.49027920696383	0.0132228370378442	0.152098358503882	Exon	DLPFC
e73576	ENSG00000116586.11	ENSG00000116586	LAMTOR2	0.0826916585689746	0.675051943631317	2.49025605170766	0.0132236834016467	0.152099474076188	Exon	DLPFC
e231262	ENSG00000136068.14	ENSG00000136068	FLNB	-0.118895862660322	-0.417375740415387	-2.49025093120394	0.0132238705712185	0.152099474076188	Exon	DLPFC
e739149	ENSG00000135127.11	ENSG00000135127	BICDL1	0.160832205515815	0.250823607774413	2.49023989452538	0.0132242740024953	0.152099474076188	Exon	DLPFC
e531938	ENSG00000122733.12	ENSG00000122733	PHF24	0.13425609156212	2.43544080250753	2.4901640547301	0.0132270465220776	0.152126224127836	Exon	DLPFC
e347965	ENSG00000145794.16	ENSG00000145794	MEGF10	-0.15630934249009	-0.444008561627849	-2.49012781754436	0.0132283714481898	0.152129730465937	Exon	DLPFC
e202313	ENSG00000134072.10	ENSG00000134072	CAMK1	0.151433762616419	-1.98149906009686	2.49012279348642	0.0132285551501646	0.152129730465937	Exon	DLPFC
e345361	ENSG00000177879.14	ENSG00000177879	AP3S1	0.0658227207307778	1.8439929019322	2.49011491317335	0.0132288432941338	0.152129730465937	Exon	DLPFC
e761291	ENSG00000065150.18	ENSG00000065150	IPO5	0.0494340837392011	2.18695963145755	2.49010684296121	0.0132291383875456	0.152129730465937	Exon	DLPFC
e313565	ENSG00000164124.10	ENSG00000164124	TMEM144	-0.267573274974529	0.815093758315491	-2.48993755501133	0.0132353298768085	0.152194967818863	Exon	DLPFC
e175914	ENSG00000118997.13	ENSG00000118997	DNAH7	0.131302736991186	-0.921531302966148	2.48991864176896	0.0132360217640969	0.152194967818863	Exon	DLPFC
e236387	ENSG00000113966.9	ENSG00000113966	ARL6	0.0983331197903307	0.30619012011912	2.4899059737354	0.0132364852061052	0.152194967818863	Exon	DLPFC
e317746	ENSG00000151726.13	ENSG00000151726	ACSL1	-0.147448798869384	-0.507854255322708	-2.48990285879421	0.0132365991640093	0.152194967818863	Exon	DLPFC
e255743	ENSG00000070087.13	ENSG00000070087	PFN2	0.108860144234819	4.99588759028596	2.4898737517615	0.0132376640661647	0.152201764678356	Exon	DLPFC
e511830	ENSG00000147655.10	ENSG00000147655	RSPO2	0.156146354194289	-0.584470232552792	2.48986205065925	0.0132380921810137	0.152201764678356	Exon	DLPFC
e926408	ENSG00000011295.15	ENSG00000011295	TTC19	0.0668689208505063	1.15675312937917	2.48984245163214	0.0132388092892471	0.152201764678356	Exon	DLPFC
e864356	ENSG00000103415.11	ENSG00000103415	HMOX2	0.0642187061106407	1.72605980158857	2.48983607915654	0.0132390424590017	0.152201764678356	Exon	DLPFC
e657206	ENSG00000149269.9	ENSG00000149269	PAK1	0.122949396310596	3.90656305178487	2.48981944472434	0.0132396511323342	0.152201764678356	Exon	DLPFC
e1153520	ENSG00000068400.13	ENSG00000068400	GRIPAP1	0.0654796778016102	1.96048347211636	2.48981308696851	0.0132398837766196	0.152201764678356	Exon	DLPFC
e1154501	ENSG00000049769.12	ENSG00000049769	PPP1R3F	0.0613380018847676	3.42658704914039	2.48979593145989	0.0132405115525663	0.152201764678356	Exon	DLPFC
e811267	ENSG00000104067.16	ENSG00000104067	TJP1	-0.128585020167928	1.06080669747938	-2.4897774119604	0.0132411892710457	0.152201764678356	Exon	DLPFC
e380455	ENSG00000137404.14	ENSG00000137404	NRM	-0.172001283687923	-2.59481952424887	-2.48977394816729	0.013241316031486	0.152201764678356	Exon	DLPFC
e853156	ENSG00000140479.16	ENSG00000140479	PCSK6	-0.267002501825864	-1.63993170155984	-2.48975804296789	0.013241898109552	0.152201764678356	Exon	DLPFC
e1080524	ENSG00000182621.17	ENSG00000182621	PLCB1	0.130218891055083	2.24809489018979	2.48974456317995	0.0132423914433088	0.152201764678356	Exon	DLPFC
e890013	ENSG00000102934.9	ENSG00000102934	PLLP	-0.246841478729224	3.12443362801741	-2.48973665534206	0.0132426808622346	0.152201764678356	Exon	DLPFC
e24577	ENSG00000134686.17	ENSG00000134686	PHC2	-0.0848378295938888	1.44515438633977	-2.48972791419416	0.0132430007860047	0.152201764678356	Exon	DLPFC
e761315	ENSG00000065150.18	ENSG00000065150	IPO5	0.0719520443600947	1.57927455403488	2.48965250151896	0.0132457611555493	0.152220928129083	Exon	DLPFC
e608704	ENSG00000182272.11	ENSG00000182272	B4GALNT4	0.105174473678015	0.0138187051247037	2.48964234017766	0.0132461331354829	0.152220928129083	Exon	DLPFC
e234987	ENSG00000121440.14	ENSG00000121440	PDZRN3	0.141842299657517	-1.18455291126852	2.4896380943657	0.0132462885662201	0.152220928129083	Exon	DLPFC
e419953	ENSG00000213079.9	ENSG00000213079	SCAF8	-0.0488260703900888	1.13924271112797	-2.4896335137126	0.0132464562566416	0.152220928129083	Exon	DLPFC
e1079635	ENSG00000125779.21	ENSG00000125779	PANK2	0.06111888728074	1.54269868409778	2.48960096793266	0.0132476477601296	0.152226689698661	Exon	DLPFC
e1050073	ENSG00000130758.7	ENSG00000130758	MAP3K10	0.108412706478864	1.38019931073037	2.48956996530414	0.013248782857217	0.152226689698661	Exon	DLPFC
e1119418	ENSG00000184470.20	ENSG00000184470	TXNRD2	0.105899240749988	-1.49178529387279	2.48956679220459	0.0132488990385618	0.152226689698661	Exon	DLPFC
e415337	ENSG00000027697.13	ENSG00000027697	IFNGR1	-0.112586026398916	1.29107758734293	-2.48955985550747	0.0132491530251708	0.152226689698661	Exon	DLPFC
e135841	ENSG00000005448.16	ENSG00000005448	WDR54	0.10852365047637	-0.454248013761052	2.48955876906656	0.0132491928055094	0.152226689698661	Exon	DLPFC
e323339	ENSG00000145526.11	ENSG00000145526	CDH18	0.149050336048438	0.761870297473802	2.48952874995361	0.0132502920056872	0.152234182513872	Exon	DLPFC
e1115776	ENSG00000142173.14	ENSG00000142173	COL6A2	-0.211855514226706	-2.54681687070439	-2.48950180274109	0.0132512787920372	0.152234423654265	Exon	DLPFC
e375826	ENSG00000112183.14	ENSG00000112183	RBM24	0.194961708346478	-2.91590410401547	2.48950087606326	0.0132513127274321	0.152234423654265	Exon	DLPFC
e598494	ENSG00000107872.12	ENSG00000107872	FBXL15	0.167985575022497	-0.596911921199505	2.48947969352787	0.0132520884632712	0.152234423654265	Exon	DLPFC
e356799	ENSG00000013561.17	ENSG00000013561	RNF14	0.0899273463159147	0.0956382542231809	2.48947934516963	0.0132521012210034	0.152234423654265	Exon	DLPFC
e1168582	ENSG00000101972.18	ENSG00000101972	STAG2	-0.0856882934504106	1.22760616006101	-2.48944061364727	0.0132535197322224	0.152244386303222	Exon	DLPFC
e218967	ENSG00000164050.12	ENSG00000164050	PLXNB1	-0.151584306633773	0.81087652726336	-2.4894215184558	0.0132542191280431	0.152244386303222	Exon	DLPFC
e757956	ENSG00000278238.1	ENSG00000278238		0.146949716556348	-1.73693557314203	2.48941724218898	0.0132543757585172	0.152244386303222	Exon	DLPFC
e45734	ENSG00000077254.14	ENSG00000077254	USP33	0.0790659748766003	1.23072653794578	2.48940683879024	0.0132547568195428	0.152244386303222	Exon	DLPFC
e91782	ENSG00000143847.15	ENSG00000143847	PPFIA4	0.139885878524561	0.953470011979132	2.48938557456418	0.0132555357267809	0.152248197480362	Exon	DLPFC
e658877	ENSG00000150672.16	ENSG00000150672	DLG2	0.123675425798427	0.911701013645398	2.48936372832962	0.013256335995273	0.152252253739632	Exon	DLPFC
e404839	ENSG00000123545.5	ENSG00000123545	NDUFAF4	0.102492984401515	4.21297674138554	2.48934638168316	0.0132569714659761	0.152254417046306	Exon	DLPFC
e589226	ENSG00000151208.16	ENSG00000151208	DLG5	-0.0920069634085609	-0.329669156600644	-2.4893212992405	0.0132578903748342	0.152255939334048	Exon	DLPFC
e175801	ENSG00000196950.13	ENSG00000196950	SLC39A10	0.164921515517406	-1.58959375990916	2.48930876024709	0.0132583497688425	0.152255939334048	Exon	DLPFC
e914324	ENSG00000083454.21	ENSG00000083454	P2RX5	0.138368683246617	-0.493188529296526	2.48929970368152	0.0132586815851247	0.152255939334048	Exon	DLPFC
e1073831	ENSG00000133265.10	ENSG00000133265	HSPBP1	0.0932493513590433	-0.183933847322638	2.48928635841825	0.0132591705450173	0.152255939334048	Exon	DLPFC
e615346	ENSG00000166311.9	ENSG00000166311	SMPD1	-0.0712850741099322	1.36515966491766	-2.48928174412791	0.0132593396126909	0.152255939334048	Exon	DLPFC
e47762	ENSG00000171502.14	ENSG00000171502	COL24A1	0.162817881578749	-0.679466085169531	2.48922596951004	0.0132613833469907	0.152265224443518	Exon	DLPFC
e838163	ENSG00000067141.16	ENSG00000067141	NEO1	-0.100927777134796	0.486447025591942	-2.48922196555125	0.013261530073733	0.152265224443518	Exon	DLPFC
e701633	ENSG00000134287.9	ENSG00000134287	ARF3	0.0753102460095763	3.91373394693259	2.48921111918463	0.0132619275506079	0.152265224443518	Exon	DLPFC
e828277	ENSG00000140262.17	ENSG00000140262	TCF12	-0.181591132536711	-2.51676989858157	-2.48920157655398	0.0132622772594093	0.152265224443518	Exon	DLPFC
e1036951	ENSG00000105705.15	ENSG00000105705	SUGP1	0.0764622776280068	-0.394859138411545	2.48919866529072	0.0132623839501087	0.152265224443518	Exon	DLPFC
e7803	ENSG00000049239.12	ENSG00000049239	H6PD	-0.109438877378111	-0.144842401594579	-2.48916039370479	0.0132637865812613	0.152271357368363	Exon	DLPFC
e340102	ENSG00000081189.14	ENSG00000081189	MEF2C	0.125119225618041	6.28053427138134	2.48915789995763	0.0132638779802007	0.152271357368363	Exon	DLPFC
e733768	ENSG00000139433.9	ENSG00000139433	GLTP	-0.183504695050475	0.0967603885457891	-2.48914693618243	0.0132642798228499	0.152271357368363	Exon	DLPFC
e721705	ENSG00000166006.12	ENSG00000166006	KCNC2	0.196616302712906	0.84021675370036	2.48913528719133	0.0132647067917725	0.152271357368363	Exon	DLPFC
e432696	ENSG00000172115.8	ENSG00000172115	CYCS	0.0739062004053029	3.72661850462689	2.48907209132558	0.0132670233140971	0.152292815811772	Exon	DLPFC
e283091	ENSG00000109618.11	ENSG00000109618	SEPSECS	-0.121796110928835	-1.36988203472068	-2.48903351727765	0.013268437469866	0.152301647868836	Exon	DLPFC
e698856	ENSG00000111371.15	ENSG00000111371	SLC38A1	0.0867688907356869	1.48020830907199	2.48901433610172	0.0132691407170913	0.152301647868836	Exon	DLPFC
e926443	ENSG00000011295.15	ENSG00000011295	TTC19	0.0904635302530996	0.70432712497902	2.48901374802904	0.0132691622783614	0.152301647868836	Exon	DLPFC
e912643	ENSG00000132386.10	ENSG00000132386	SERPINF1	0.133411871791	-0.20307350927946	2.48899474361348	0.0132698590785894	0.152301647868836	Exon	DLPFC
e230053	ENSG00000187672.12	ENSG00000187672	ERC2	0.105236660012027	1.74164661846502	2.48899010957818	0.0132700289912323	0.152301647868836	Exon	DLPFC
e503902	ENSG00000091656.15	ENSG00000091656	ZFHX4	-0.129684402184826	0.0745104148568159	-2.48895795234461	0.0132712081292313	0.152306371173015	Exon	DLPFC
e293277	ENSG00000163738.18	ENSG00000163738	MTHFD2L	-0.134393266388739	-1.46911891464044	-2.48892195615191	0.0132725281441091	0.152306371173015	Exon	DLPFC
e491640	ENSG00000104290.10	ENSG00000104290	FZD3	0.172177620215423	-2.21056576708341	2.48891893869103	0.0132726388025859	0.152306371173015	Exon	DLPFC
e491647	ENSG00000104290.10	ENSG00000104290	FZD3	0.172177620215423	-2.21056576708341	2.48891893869103	0.0132726388025859	0.152306371173015	Exon	DLPFC
e711812	ENSG00000139641.12	ENSG00000139641	ESYT1	0.125651941810993	-1.59872938752116	2.48889516608827	0.0132735106370684	0.152306371173015	Exon	DLPFC
e1147263	ENSG00000149970.14	ENSG00000149970	CNKSR2	0.15462010100196	3.69859999358878	2.48889372451054	0.0132735635070067	0.152306371173015	Exon	DLPFC
e490061	ENSG00000147459.17	ENSG00000147459	DOCK5	-0.224965403086272	1.08775528043048	-2.48888649639172	0.0132738286014599	0.152306371173015	Exon	DLPFC
e803218	ENSG00000225746.9	ENSG00000225746	SNHG23	0.091294249225534	1.31811369327267	2.48886989168709	0.0132744376041434	0.152306371173015	Exon	DLPFC
e1083205	ENSG00000179935.9	ENSG00000179935	LINC00652	0.153555206676263	-0.643434928436211	2.48886126395906	0.013274754048925	0.152306371173015	Exon	DLPFC
e161226	ENSG00000115183.13	ENSG00000115183	TANC1	-0.146473852975257	-0.745126246342039	-2.4888447148078	0.0132753610516313	0.152306371173015	Exon	DLPFC
e147603	ENSG00000144061.12	ENSG00000144061	NPHP1	0.171679543399711	-2.41838636900922	2.48883139411997	0.0132758496561318	0.152306371173015	Exon	DLPFC
e605591	ENSG00000258539.1	ENSG00000258539		0.0725325904170293	0.900729539650641	2.48881396479245	0.0132764889901622	0.152306371173015	Exon	DLPFC
e1132152	ENSG00000100353.17	ENSG00000100353	EIF3D	-0.0685616645099571	1.01289168713955	-2.48879905454085	0.0132770359423799	0.152306371173015	Exon	DLPFC
e344292	ENSG00000152495.10	ENSG00000152495	CAMK4	0.134539384810875	1.71068984343451	2.48879518564318	0.0132771778682815	0.152306371173015	Exon	DLPFC
e347815	ENSG00000164902.13	ENSG00000164902	PHAX	0.107744443643533	-0.225578741701415	2.4887927309746	0.0132772679155721	0.152306371173015	Exon	DLPFC
e472868	ENSG00000105948.13	ENSG00000105948	TTC26	0.150964940116657	-1.63619117393236	2.48878376524739	0.0132775968197499	0.152306371173015	Exon	DLPFC
e340292	ENSG00000081189.14	ENSG00000081189	MEF2C	0.136862894497215	2.85127136221256	2.48876094669835	0.0132784339418819	0.152310843011867	Exon	DLPFC
e912299	ENSG00000174231.16	ENSG00000174231	PRPF8	-0.0576538075072336	1.92041251961827	-2.48874069546447	0.013279176918639	0.152314234687297	Exon	DLPFC
e849598	ENSG00000140577.15	ENSG00000140577	CRTC3	-0.111203376551876	0.55119746822975	-2.48870070824413	0.013280644077154	0.15232593233241	Exon	DLPFC
e489937	ENSG00000147459.17	ENSG00000147459	DOCK5	-0.253439777746234	0.146632249170318	-2.48866719506899	0.0132818738093573	0.152334906056087	Exon	DLPFC
e995333	ENSG00000141428.16	ENSG00000141428	C18orf21	0.1269480652285	-1.96652834255913	2.48863228380533	0.0132831549505106	0.152341466798172	Exon	DLPFC
e753240	ENSG00000133110.14	ENSG00000133110	POSTN	0.23763273380239	-1.9697710686052	2.4886272257994	0.0132833405736165	0.152341466798172	Exon	DLPFC
e700667	ENSG00000152556.15	ENSG00000152556	PFKM	0.0888071013725091	0.616561693788956	2.48861104237851	0.013283934502359	0.15234314755499	Exon	DLPFC
e460527	ENSG00000161036.11	ENSG00000161036	LRWD1	0.170285131769558	-2.35243083185924	2.48855481563998	0.0132859981971677	0.152361683238659	Exon	DLPFC
e468541	ENSG00000106348.16	ENSG00000106348	IMPDH1	0.0964715213451371	0.170194370755431	2.48853021629491	0.013286901158536	0.152366907018408	Exon	DLPFC
e390936	ENSG00000146122.16	ENSG00000146122	DAAM2	-0.187055443051371	1.1545666298013	-2.48850887486348	0.013287684576702	0.152370759636518	Exon	DLPFC
e771338	ENSG00000100842.12	ENSG00000100842	EFS	-0.217636922806993	-1.49537962436495	-2.48847057604302	0.0132890905829608	0.152378288329782	Exon	DLPFC
e5789	ENSG00000069424.14	ENSG00000069424	KCNAB2	0.14810458887749	0.793170498388859	2.48846097517704	0.0132894430656328	0.152378288329782	Exon	DLPFC
e314975	ENSG00000181381.13	ENSG00000181381	DDX60L	-0.210656041049326	-2.14099985049388	-2.48845442466785	0.0132896835633878	0.152378288329782	Exon	DLPFC
e498451	ENSG00000147488.11	ENSG00000147488	ST18	-0.275956395957699	-1.06428022241159	-2.48842756270634	0.0132906698235319	0.15238446573495	Exon	DLPFC
e181490	ENSG00000138400.12	ENSG00000138400	MDH1B	0.178912776802931	-2.37953160235854	2.4884040022222	0.0132915349205673	0.15238573934674	Exon	DLPFC
e422657	ENSG00000060762.18	ENSG00000060762	MPC1	-0.0732775041297551	3.11586449729285	-2.48839974304579	0.0132916913149165	0.15238573934674	Exon	DLPFC
e605330	ENSG00000095574.11	ENSG00000095574	IKZF5	-0.207177194223083	-3.01554920631214	-2.48838797582526	0.0132921234085392	0.15238573934674	Exon	DLPFC
e629067	ENSG00000149091.15	ENSG00000149091	DGKZ	0.117169459817973	1.23737751856306	2.48836078515171	0.0132931219007383	0.152386213197726	Exon	DLPFC
e1129035	ENSG00000253352.8	ENSG00000253352	TUG1	-0.110848763088538	-0.354554155432212	-2.48834613413962	0.0132936599408073	0.152386213197726	Exon	DLPFC
e1013590	ENSG00000105355.8	ENSG00000105355	PLIN3	-0.262042404919596	-2.77321196038161	-2.48833891862244	0.0132939249287437	0.152386213197726	Exon	DLPFC
e507292	ENSG00000183808.11	ENSG00000183808	RBM12B	0.0931005804521076	-0.789805054784937	2.48833810658807	0.0132939547507821	0.152386213197726	Exon	DLPFC
e255629	ENSG00000082996.19	ENSG00000082996	RNF13	-0.114087734330887	0.956646233217112	-2.48829498497918	0.0132955384812264	0.152399237136734	Exon	DLPFC
e179599	ENSG00000116030.16	ENSG00000116030	SUMO1	0.0606335758000699	4.44362105027441	2.48824908976061	0.0132972242622297	0.152411148815329	Exon	DLPFC
e1100851	ENSG00000101199.12	ENSG00000101199	ARFGAP1	0.0773494057287349	0.267267760749624	2.4882423230933	0.0132974728252863	0.152411148815329	Exon	DLPFC
e828442	ENSG00000140262.17	ENSG00000140262	TCF12	-0.117346629350246	1.04156015759518	-2.48822770918506	0.0132980096586736	0.152412171822877	Exon	DLPFC
e268564	ENSG00000156976.15	ENSG00000156976	EIF4A2	0.102640523665097	5.13997847481252	2.48818163750106	0.0132997022010255	0.15242644021629	Exon	DLPFC
e97595	ENSG00000117707.15	ENSG00000117707	PROX1	-0.115743289774714	1.91492183288675	-2.48812090613665	0.0133019335904446	0.152446883109068	Exon	DLPFC
e483508	ENSG00000253230.7	ENSG00000253230	LINC00599	0.163101259608876	-0.472425885581659	2.48809083843871	0.0133030384596254	0.152448644969822	Exon	DLPFC
e415592	ENSG00000024862.17	ENSG00000024862	CCDC28A	0.0825112036591253	0.781784470101939	2.48808469711433	0.0133032641390669	0.152448644969822	Exon	DLPFC
e547131	ENSG00000157654.17	ENSG00000157654	PALM2-AKAP2	-0.160072051108141	-1.76763679324661	-2.48808017329803	0.0133034303810083	0.152448644969822	Exon	DLPFC
e527835	ENSG00000164946.19	ENSG00000164946	FREM1	0.15158025149002	-1.96489625356092	2.48805377676527	0.0133044004418868	0.152448785743349	Exon	DLPFC
e378389	ENSG00000096654.15	ENSG00000096654	ZNF184	0.103555876808067	3.72118072601809	2.48805203414561	0.0133044644845963	0.152448785743349	Exon	DLPFC
e24299	ENSG00000004455.16	ENSG00000004455	AK2	-0.090675954980647	0.103560868057869	-2.48803710903212	0.0133050130060345	0.152448785743349	Exon	DLPFC
e328476	ENSG00000172239.13	ENSG00000172239	PAIP1	0.174150218464213	-1.31288574035551	2.48803111204679	0.0133052334103485	0.152448785743349	Exon	DLPFC
e1147891	ENSG00000101868.10	ENSG00000101868	POLA1	-0.130209547748143	-1.27605017446257	-2.4880149659495	0.0133058268361981	0.152450455543999	Exon	DLPFC
e630114	ENSG00000175216.14	ENSG00000175216	CKAP5	-0.136390742655462	-2.08449457432372	-2.48791461393011	0.0133095156526268	0.152485660892879	Exon	DLPFC
e554406	ENSG00000225032.5	ENSG00000225032		-0.211925423896349	-2.8361684284776	-2.48789704688203	0.0133101614890029	0.152485660892879	Exon	DLPFC
e484918	ENSG00000104723.20	ENSG00000104723	TUSC3	0.102867440087235	1.77815139014277	2.48783899673716	0.0133122958470845	0.152485660892879	Exon	DLPFC
e715472	ENSG00000166986.13	ENSG00000166986	MARS	0.0821904179899311	1.846242888661	2.48783747084563	0.0133123519543828	0.152485660892879	Exon	DLPFC
e715632	ENSG00000166986.13	ENSG00000166986	MARS	0.0821904179899311	1.846242888661	2.48783747084563	0.0133123519543828	0.152485660892879	Exon	DLPFC
e715636	ENSG00000166986.13	ENSG00000166986	MARS	0.0821904179899311	1.846242888661	2.48783747084563	0.0133123519543828	0.152485660892879	Exon	DLPFC
e988869	ENSG00000134265.12	ENSG00000134265	NAPG	0.0743298919091895	3.67154584186721	2.48783546137778	0.0133124258431873	0.152485660892879	Exon	DLPFC
e322962	ENSG00000183580.9	ENSG00000183580	FBXL7	-0.157149813748503	-1.49790636290199	-2.48783393677623	0.0133124819035387	0.152485660892879	Exon	DLPFC
e254377	ENSG00000181744.8	ENSG00000181744	C3orf58	-0.176504210857491	-2.29870816979651	-2.48782153800294	0.0133129378203344	0.15248575392557	Exon	DLPFC
e191682	ENSG00000173692.12	ENSG00000173692	PSMD1	0.0676955610319282	2.17954414030639	2.48780232772057	0.0133136442313297	0.152486407412346	Exon	DLPFC
e647786	ENSG00000173227.13	ENSG00000173227	SYT12	0.158494692899376	-1.13174493442861	2.4877890180772	0.013314133680318	0.152486407412346	Exon	DLPFC
e928406	ENSG00000171953.15	ENSG00000171953	ATPAF2	-0.123631189179021	-1.83874761197082	-2.48778345494565	0.0133143382637193	0.152486407412346	Exon	DLPFC
e1013611	ENSG00000105355.8	ENSG00000105355	PLIN3	-0.261932527114519	-2.77384555327447	-2.48774521370937	0.0133157446554727	0.152495663080752	Exon	DLPFC
e596818	ENSG00000099194.5	ENSG00000099194	SCD	-0.186150626530549	4.10888945193392	-2.48773712717996	0.0133160420693461	0.152495663080752	Exon	DLPFC
e738075	ENSG00000088992.17	ENSG00000088992	TESC	0.13127204046176	-0.199930937803079	2.48769582485057	0.0133175612166738	0.152505503944844	Exon	DLPFC
e905613	ENSG00000103160.11	ENSG00000103160	HSDL1	0.0779262179290186	2.15452458353911	2.48767808683028	0.0133182136887479	0.152505503944844	Exon	DLPFC
e729648	ENSG00000111670.14	ENSG00000111670	GNPTAB	0.0903759540834339	0.536367214901868	2.48767723726731	0.013318244939628	0.152505503944844	Exon	DLPFC
e662977	ENSG00000152558.14	ENSG00000152558	TMEM123	-0.167125000023246	-0.837548471180745	-2.48764974049874	0.0133192564338994	0.152511957914187	Exon	DLPFC
e823658	ENSG00000137872.16	ENSG00000137872	SEMA6D	-0.14648099280001	-0.460321488710893	-2.48759521763147	0.0133212623100859	0.152525633263997	Exon	DLPFC
e684719	ENSG00000111674.8	ENSG00000111674	ENO2	0.115261262391667	4.98358881196989	2.48759211395908	0.0133213765011156	0.152525633263997	Exon	DLPFC
e317452	ENSG00000248206.1	ENSG00000248206		-0.174867283358504	-2.6883278687597	-2.48757531769388	0.0133219944882485	0.152525633263997	Exon	DLPFC
e484853	ENSG00000104723.20	ENSG00000104723	TUSC3	0.102857488728671	1.77807522349993	2.48755885116369	0.0133226003681034	0.152525633263997	Exon	DLPFC
e884983	ENSG00000069329.15	ENSG00000069329	VPS35	0.0969323796819605	2.0434312263158	2.48755640716526	0.0133226902962015	0.152525633263997	Exon	DLPFC
e476582	ENSG00000155660.10	ENSG00000155660	PDIA4	-0.164595871337577	-1.86688798253238	-2.48752996700294	0.0133236632091419	0.152531064915463	Exon	DLPFC
e860437	ENSG00000205937.11	ENSG00000205937	RNPS1	0.0628595125563815	2.63591280234937	2.48751916811894	0.0133240605914831	0.152531064915463	Exon	DLPFC
e1172087	ENSG00000102081.13	ENSG00000102081	FMR1	0.109680182152262	-1.05738534488396	2.48749341025465	0.0133250084837933	0.152534801208731	Exon	DLPFC
e413714	ENSG00000112339.14	ENSG00000112339	HBS1L	-0.0718182495075917	1.71892065597782	-2.48748510083365	0.0133253142841929	0.152534801208731	Exon	DLPFC
e503935	ENSG00000091656.15	ENSG00000091656	ZFHX4	-0.147863449718148	-1.11651204220365	-2.48747301452901	0.0133257590912614	0.152534801208731	Exon	DLPFC
e268640	ENSG00000156976.15	ENSG00000156976	EIF4A2	0.103367271963963	4.20139682071136	2.48746161260663	0.013326178723386	0.152534801208731	Exon	DLPFC
e100657	ENSG00000242861.1	ENSG00000242861		-0.281762391730242	-1.5795502163192	-2.4873869002195	0.0133289287006547	0.152561150035936	Exon	DLPFC
e363774	ENSG00000022355.16	ENSG00000022355	GABRA1	0.160126711858842	5.5347372509136	2.48731619753971	0.013331531554464	0.152579168328633	Exon	DLPFC
e128009	ENSG00000233723.7	ENSG00000233723	LINC01122	0.0950530322427895	-0.676630384055116	2.48730603166072	0.0133319058390015	0.152579168328633	Exon	DLPFC
e319874	ENSG00000249915.7	ENSG00000249915	PDCD6	0.0605107905745801	1.22351400445795	2.48729191345174	0.0133324256548097	0.152579168328633	Exon	DLPFC
e460013	ENSG00000257923.9	ENSG00000257923	CUX1	-0.0731223288004438	-0.323137673662153	-2.48728396772417	0.0133327182150424	0.152579168328633	Exon	DLPFC
e244358	ENSG00000065534.18	ENSG00000065534	MYLK	-0.171599893010114	-2.48047765397062	-2.48727310581627	0.0133331181577195	0.152579168328633	Exon	DLPFC
e519402	ENSG00000181790.10	ENSG00000181790	ADGRB1	0.158106520420364	0.580306056251008	2.48727111849738	0.013333191333276	0.152579168328633	Exon	DLPFC
e298990	ENSG00000145335.15	ENSG00000145335	SNCA	0.0960748166242027	3.86643595241557	2.4872552357913	0.0133337761671037	0.152580733351676	Exon	DLPFC
e524724	ENSG00000107104.18	ENSG00000107104	KANK1	-0.165174514239027	-1.03639033919513	-2.48721577139896	0.0133352294255912	0.152588182077604	Exon	DLPFC
e67160	ENSG00000143442.21	ENSG00000143442	POGZ	-0.0661345816058523	1.06196704729844	-2.48721322256907	0.0133353232899382	0.152588182077604	Exon	DLPFC
e245068	ENSG00000160145.15	ENSG00000160145	KALRN	0.11917984413801	3.2500298171853	2.48718580979262	0.013336332842151	0.152589477907769	Exon	DLPFC
e149251	ENSG00000125637.15	ENSG00000125637	PSD4	-0.166515939170051	-1.78014153991069	-2.48716458014071	0.0133371147301117	0.152589477907769	Exon	DLPFC
e850394	ENSG00000198901.13	ENSG00000198901	PRC1	0.124969075311164	-1.55908563517883	2.48716204441586	0.0133372081235643	0.152589477907769	Exon	DLPFC
e572286	ENSG00000136770.10	ENSG00000136770	DNAJC1	-0.177968085505682	-2.76579008535986	-2.48716147935676	0.013337228935373	0.152589477907769	Exon	DLPFC
e344315	ENSG00000164211.12	ENSG00000164211	STARD4	0.123336812210459	-0.495417211015941	2.4871387747992	0.0133380651954866	0.152593918654738	Exon	DLPFC
e1119216	ENSG00000184470.20	ENSG00000184470	TXNRD2	0.105755020896211	-1.49196004528044	2.48710921103636	0.0133391541653758	0.152596967852704	Exon	DLPFC
e323413	ENSG00000145526.11	ENSG00000145526	CDH18	0.148792506184857	0.752166684680021	2.48710720756907	0.0133392279651816	0.152596967852704	Exon	DLPFC
e575633	ENSG00000150093.18	ENSG00000150093	ITGB1	-0.116589113153854	0.579414808269288	-2.48707671033371	0.0133403514073869	0.152600432905936	Exon	DLPFC
e1164035	ENSG00000196507.10	ENSG00000196507	TCEAL3	0.193290044119962	-3.04953992036545	2.48706360089303	0.0133408343523462	0.152600432905936	Exon	DLPFC
e72126	ENSG00000160752.14	ENSG00000160752	FDPS	0.0797134119694517	1.09620988476808	2.48705080817268	0.013341305644455	0.152600432905936	Exon	DLPFC
e185368	ENSG00000135926.13	ENSG00000135926	TMBIM1	-0.187999065919545	-0.119729156862082	-2.48705032654932	0.0133413233880603	0.152600432905936	Exon	DLPFC
e455064	ENSG00000196367.12	ENSG00000196367	TRRAP	-0.108866120718918	-0.657017867866222	-2.48699862335481	0.0133432283200758	0.152617095489794	Exon	DLPFC
e23602	ENSG00000116478.11	ENSG00000116478	HDAC1	-0.119787525346462	-0.711611627806939	-2.486931040137	0.0133457186934312	0.152640452886822	Exon	DLPFC
e1141983	ENSG00000100258.17	ENSG00000100258	LMF2	0.123504671895414	-1.08930735933595	2.4869063471711	0.0133466287072046	0.152645734101886	Exon	DLPFC
e183345	ENSG00000174453.9	ENSG00000174453	VWC2L	0.138978714648798	-0.225713717766065	2.48689129014212	0.0133471836333047	0.152646953951796	Exon	DLPFC
e211285	ENSG00000172995.16	ENSG00000172995	ARPP21	0.178951235845276	-0.228139774768666	2.48686487225106	0.0133481573129355	0.152648592647499	Exon	DLPFC
e845983	ENSG00000166503.8	ENSG00000166503		0.0784874094633567	0.745682305908271	2.48683852807731	0.0133491283383658	0.152648592647499	Exon	DLPFC
e330625	ENSG00000134352.19	ENSG00000134352	IL6ST	-0.235059222062375	-3.04478765679816	-2.48683616393787	0.0133492154817433	0.152648592647499	Exon	DLPFC
e294716	ENSG00000169288.17	ENSG00000169288	MRPL1	0.0953646712113978	0.0295461754975226	2.4868266540717	0.0133495660253301	0.152648592647499	Exon	DLPFC
e707792	ENSG00000139637.13	ENSG00000139637	C12orf10	0.0868424191189382	0.782104396191222	2.4868265928318	0.0133495682827229	0.152648592647499	Exon	DLPFC
e1035057	ENSG00000130511.15	ENSG00000130511	SSBP4	0.135237585749487	0.218273876030455	2.48679993031577	0.0133505511345906	0.152654705203237	Exon	DLPFC
e376036	ENSG00000137177.19	ENSG00000137177	KIF13A	-0.107569937262354	0.751085068838711	-2.48677427393252	0.0133514969583451	0.152660393970769	Exon	DLPFC
e1005068	ENSG00000197971.14	ENSG00000197971	MBP	-0.213017509504374	7.36992320655352	-2.48675751406172	0.0133521148438738	0.152662214174358	Exon	DLPFC
e430267	ENSG00000106546.12	ENSG00000106546	AHR	-0.0879552801359984	0.764659214770303	-2.4867456357346	0.0133525527770833	0.152662214174358	Exon	DLPFC
e260908	ENSG00000013297.10	ENSG00000013297	CLDN11	-0.319974573533664	-2.07293727118873	-2.48667800503947	0.0133550464458489	0.152683361255006	Exon	DLPFC
e785104	ENSG00000139970.16	ENSG00000139970	RTN1	0.116428816867471	4.15844617412436	2.48667115208629	0.0133552991499669	0.152683361255006	Exon	DLPFC
e487195	ENSG00000147416.10	ENSG00000147416	ATP6V1B2	0.109884459339111	4.02666656655443	2.48664902132739	0.0133561152554311	0.152687565161679	Exon	DLPFC
e1090509	ENSG00000118705.16	ENSG00000118705	RPN2	-0.0706876618220148	1.18147094918487	-2.4866339823514	0.0133566698658527	0.152688779466206	Exon	DLPFC
e35308	ENSG00000159658.10	ENSG00000159658	EFCAB14	-0.0871577916984188	1.81776773483916	-2.48660107985501	0.0133578833221062	0.152693848158864	Exon	DLPFC
e738758	ENSG00000256031.1	ENSG00000256031		0.191110016170861	-1.93019349254484	2.48659764331291	0.0133580100686953	0.152693848158864	Exon	DLPFC
e134824	ENSG00000124356.15	ENSG00000124356	STAMBP	-0.223881883813854	-2.93267757836097	-2.48657687861873	0.0133587759351211	0.152697476891781	Exon	DLPFC
e1126606	ENSG00000182944.17	ENSG00000182944	EWSR1	-0.0509383693258291	2.35071469612988	-2.4865408181031	0.0133601060515739	0.152707554824055	Exon	DLPFC
e175322	ENSG00000138378.17	ENSG00000138378	STAT4	0.174142751512927	1.06671555517514	2.48652342277184	0.0133607477321358	0.152709763442193	Exon	DLPFC
e89423	ENSG00000203721.6	ENSG00000203721	LINC00862	-0.21228104499011	-2.77345177465259	-2.48649642585627	0.0133617436509857	0.152715012886446	Exon	DLPFC
e981619	ENSG00000266074.8	ENSG00000266074	BAHCC1	0.0856045459238381	0.094248616643122	2.48648665953209	0.0133621039478679	0.152715012886446	Exon	DLPFC
e314498	ENSG00000052802.12	ENSG00000052802	MSMO1	0.101466135987009	2.22716237662293	2.48647062157436	0.0133626956350543	0.152716649678564	Exon	DLPFC
e951110	ENSG00000030582.16	ENSG00000030582	GRN	-0.150761859159157	-0.211478493282595	-2.48643426620778	0.0133640369770103	0.15272283126717	Exon	DLPFC
e234946	ENSG00000121440.14	ENSG00000121440	PDZRN3	0.117134126632751	-0.285628175726401	2.48643165005043	0.0133641335055154	0.15272283126717	Exon	DLPFC
e100917	ENSG00000143799.12	ENSG00000143799	PARP1	-0.0709841127228332	1.17322919525127	-2.48638881684553	0.0133657140127053	0.152731744470745	Exon	DLPFC
e846677	ENSG00000166716.9	ENSG00000166716	ZNF592	-0.101961002298044	-0.798720288484593	-2.48638620218344	0.013365810496785	0.152731744470745	Exon	DLPFC
e732881	ENSG00000076555.15	ENSG00000076555	ACACB	-0.155065617956088	-1.50750627181363	-2.48632980992889	0.0133678915871904	0.152747656807952	Exon	DLPFC
e682305	ENSG00000010278.12	ENSG00000010278	CD9	-0.222520892864608	0.332849165799625	-2.48631307714285	0.0133685091464789	0.152747656807952	Exon	DLPFC
e552030	ENSG00000148200.16	ENSG00000148200	NR6A1	0.151931224042138	-2.52098871312491	2.48631200536452	0.0133685487036156	0.152747656807952	Exon	DLPFC
e762988	ENSG00000243319.7	ENSG00000243319	FGF14-IT1	0.118402129090896	-0.153007246566683	2.48628521612381	0.013369537473213	0.152753726236713	Exon	DLPFC
e529052	ENSG00000188352.12	ENSG00000188352	FOCAD	0.100678602956975	0.45620257134608	2.48627330656755	0.0133699770663187	0.152753726236713	Exon	DLPFC
e175346	ENSG00000138378.17	ENSG00000138378	STAT4	0.174130472144858	1.06650487137021	2.48625964576549	0.0133704813153781	0.152754362222386	Exon	DLPFC
e1001426	ENSG00000081923.11	ENSG00000081923	ATP8B1	0.152868518810319	-2.04736135644884	2.48618331930367	0.0133732989969531	0.152772058289454	Exon	DLPFC
e328122	ENSG00000250722.5	ENSG00000250722	SEPP1	-0.259944143303398	-0.827320720319865	-2.48618287426815	0.0133733154275105	0.152772058289454	Exon	DLPFC
e513323	ENSG00000147676.13	ENSG00000147676	MAL2	0.133085426460148	1.63165461155096	2.48617850345441	0.0133734767973967	0.152772058289454	Exon	DLPFC
e1032462	ENSG00000099331.13	ENSG00000099331	MYO9B	-0.170704351735627	-0.326965789248452	-2.48616706301243	0.0133738991852389	0.152772058289454	Exon	DLPFC
e421096	ENSG00000130363.11	ENSG00000130363	RSPH3	0.099512622656167	-0.113433604892089	2.48613967893806	0.0133749102694528	0.152772058289454	Exon	DLPFC
e908101	ENSG00000103335.20	ENSG00000103335	PIEZO1	-0.167571912204309	-1.96637501663342	-2.48613666798955	0.0133750214448697	0.152772058289454	Exon	DLPFC
e45892	ENSG00000077254.14	ENSG00000077254	USP33	0.0820891778385851	0.605211778236067	2.48612832425439	0.0133753295308875	0.152772058289454	Exon	DLPFC
e643499	ENSG00000014216.15	ENSG00000014216	CAPN1	0.0920398713656003	-0.202776484504406	2.48610863919361	0.0133760564116116	0.152772058289454	Exon	DLPFC
e454230	ENSG00000158560.14	ENSG00000158560	DYNC1I1	0.0924279687682575	2.17864801159561	2.48608248192791	0.013377022335991	0.152772058289454	Exon	DLPFC
e719331	ENSG00000127314.17	ENSG00000127314	RAP1B	-0.0972703836361363	-0.375119231230244	-2.48606906601577	0.0133775177771065	0.152772058289454	Exon	DLPFC
e1037200	ENSG00000250067.11	ENSG00000250067	YJEFN3	0.0982515912731613	2.10831990609433	2.4860672248689	0.0133775857707623	0.152772058289454	Exon	DLPFC
e780723	ENSG00000259071.1	ENSG00000259071		0.0974283532345713	0.029394052527862	2.48606426928129	0.0133776949214175	0.152772058289454	Exon	DLPFC
e1048897	ENSG00000179134.15	ENSG00000179134	SAMD4B	-0.088765644565764	1.43656228565106	-2.48605973158418	0.0133778625013457	0.152772058289454	Exon	DLPFC
e584612	ENSG00000099282.9	ENSG00000099282	TSPAN15	-0.276127646479495	-0.694313564438086	-2.48603285340072	0.0133788551672964	0.152773382641695	Exon	DLPFC
e469045	ENSG00000128591.15	ENSG00000128591	FLNC	-0.235544609027508	-2.82103132004566	-2.48601906070041	0.0133793645851375	0.152773382641695	Exon	DLPFC
e988953	ENSG00000154864.11	ENSG00000154864	PIEZO2	-0.283180519031789	-1.28891124825186	-2.48600574631571	0.0133798563532617	0.152773382641695	Exon	DLPFC
e368555	ENSG00000113758.13	ENSG00000113758	DBN1	0.0978679508269103	1.55012643478382	2.4860052283941	0.0133798754830717	0.152773382641695	Exon	DLPFC
e189833	ENSG00000135905.18	ENSG00000135905	DOCK10	-0.18509607816175	0.54370344851081	-2.4859958558616	0.0133802216685536	0.152773382641695	Exon	DLPFC
e438705	ENSG00000058404.19	ENSG00000058404	CAMK2B	0.146504663473952	1.85001851243245	2.48596071768935	0.0133815196089365	0.152783079508893	Exon	DLPFC
e597413	ENSG00000107816.17	ENSG00000107816	LZTS2	-0.166899221429005	0.226663958644621	-2.48592870603067	0.0133827021588534	0.152787425828709	Exon	DLPFC
e228773	ENSG00000163935.13	ENSG00000163935	SFMBT1	0.0986901699323491	-1.23103057787467	2.48590165329624	0.0133837015923431	0.152787425828709	Exon	DLPFC
e1165536	ENSG00000068366.19	ENSG00000068366	ACSL4	0.0818701985469566	4.69395188300782	2.48589353665519	0.01338400146563	0.152787425828709	Exon	DLPFC
e516464	ENSG00000129295.8	ENSG00000129295	LRRC6	0.0876459581390727	0.167200429565833	2.4858925114949	0.0133840393411044	0.152787425828709	Exon	DLPFC
e434883	ENSG00000154678.16	ENSG00000154678	PDE1C	-0.129604385335166	0.896192462626369	-2.48588639346054	0.0133842653793958	0.152787425828709	Exon	DLPFC
e703800	ENSG00000178449.8	ENSG00000178449	COX14	0.0732312869255773	2.49044898614132	2.48586684983537	0.013384987465324	0.152787425828709	Exon	DLPFC
e1056455	ENSG00000130208.9	ENSG00000130208	APOC1	0.208741455068474	-1.68823947927698	2.48585646127686	0.0133853713095142	0.152787425828709	Exon	DLPFC
e1069777	ENSG00000213801.4	ENSG00000213801	ZNF321P	-0.211100539543529	-2.9357806772413	-2.48585192827157	0.0133855388014287	0.152787425828709	Exon	DLPFC
e828473	ENSG00000140262.17	ENSG00000140262	TCF12	-0.116334475332013	0.558210427889456	-2.48584009038801	0.0133859762131269	0.152787425828709	Exon	DLPFC
e526233	ENSG00000107036.11	ENSG00000107036	RIC1	-0.0942783127156193	-1.57571505323652	-2.4858289709904	0.0133863870882092	0.152787425828709	Exon	DLPFC
e1106418	ENSG00000273271.1	ENSG00000273271		-0.149861600739563	-1.7754464114338	-2.48580744960779	0.0133871823609155	0.152791381573706	Exon	DLPFC
e558733	ENSG00000126883.16	ENSG00000126883	NUP214	-0.0989332883024767	-1.10620615990208	-2.48577430871969	0.0133884070874656	0.152798201770783	Exon	DLPFC
e687068	ENSG00000175899.14	ENSG00000175899	A2M	-0.155144434498549	1.30573460977116	-2.48576699573335	0.0133886773533787	0.152798201770783	Exon	DLPFC
e485541	ENSG00000129422.14	ENSG00000129422	MTUS1	-0.224223009955827	-1.17596575039355	-2.48573537677583	0.01338984595039	0.152805475975622	Exon	DLPFC
e207253	ENSG00000182568.16	ENSG00000182568	SATB1	0.0838609075402775	3.22216428152891	2.485725467315	0.0133902122102646	0.152805475975622	Exon	DLPFC
e417960	ENSG00000120265.16	ENSG00000120265	PCMT1	0.0804030140748296	2.88744268581569	2.4856768966554	0.0133920075408514	0.152817617726181	Exon	DLPFC
e490569	ENSG00000015592.16	ENSG00000015592	STMN4	-0.180864978738416	-1.26019358705395	-2.48565172921107	0.0133929378960161	0.152817617726181	Exon	DLPFC
e857189	ENSG00000007516.13	ENSG00000007516	BAIAP3	0.208392939485723	-2.92887763688904	2.48562988539967	0.013393745434231	0.152817617726181	Exon	DLPFC
e356986	ENSG00000113578.17	ENSG00000113578	FGF1	-0.187454632859132	0.758986105316008	-2.48562721231617	0.0133938442577315	0.152817617726181	Exon	DLPFC
e97590	ENSG00000117707.15	ENSG00000117707	PROX1	-0.115615665793145	1.91505507989156	-2.48562588525619	0.0133938933191823	0.152817617726181	Exon	DLPFC
e92712	ENSG00000133056.13	ENSG00000133056	PIK3C2B	-0.15981189495079	-1.06350374630142	-2.48560626357801	0.0133946187518829	0.152817617726181	Exon	DLPFC
e723346	ENSG00000165899.10	ENSG00000165899	OTOGL	0.201413459296111	-1.34133540362397	2.4856033212598	0.0133947275352816	0.152817617726181	Exon	DLPFC
e1003889	ENSG00000176225.12	ENSG00000176225	RTTN	-0.135424544307523	-1.42371917169911	-2.48559956708245	0.0133948663358776	0.152817617726181	Exon	DLPFC
e942237	ENSG00000276293.4	ENSG00000276293	PIP4K2B	0.0604491578535775	1.94797740655117	2.48554554203207	0.0133968639079762	0.152832724453501	Exon	DLPFC
e606953	ENSG00000175470.18	ENSG00000175470	PPP2R2D	0.135365109278382	-1.90984613741596	2.48553947891882	0.0133970881076246	0.152832724453501	Exon	DLPFC
e542402	ENSG00000198000.11	ENSG00000198000	NOL8	-0.0870387660044029	-0.396162280064739	-2.48548647166036	0.0133990483330289	0.152847733325761	Exon	DLPFC
e1095044	ENSG00000158296.13	ENSG00000158296	SLC13A3	-0.136037025209913	1.52628399388911	-2.48547420690853	0.0133995019237442	0.152847733325761	Exon	DLPFC
e539437	ENSG00000106829.18	ENSG00000106829	TLE4	-0.114509763634648	-0.418337967000871	-2.48546521636819	0.0133998344320456	0.152847733325761	Exon	DLPFC
e1009216	ENSG00000071564.14	ENSG00000071564	TCF3	-0.184460208248763	-2.81566982698361	-2.48545535396606	0.0134001991939155	0.152847733325761	Exon	DLPFC
e871183	ENSG00000170540.14	ENSG00000170540	ARL6IP1	0.0720605278653437	4.28772500086017	2.48544127664775	0.0134007198601231	0.152848552372744	Exon	DLPFC
e13776	ENSG00000077549.17	ENSG00000077549	CAPZB	-0.117766963308474	-0.480678740594848	-2.48540305102391	0.0134021337704456	0.152851894085049	Exon	DLPFC
e546261	ENSG00000070214.15	ENSG00000070214	SLC44A1	-0.203831157588825	1.63215811841443	-2.48538872856887	0.0134026635713593	0.152851894085049	Exon	DLPFC
e313285	ENSG00000109738.10	ENSG00000109738	GLRB	0.12292486514514	2.76406895735321	2.4853796627727	0.013402998933186	0.152851894085049	Exon	DLPFC
e1099558	ENSG00000196074.12	ENSG00000196074	SYCP2	0.19334654654534	-2.6783746012999	2.485366849949	0.0134034729177123	0.152851894085049	Exon	DLPFC
e299048	ENSG00000145335.15	ENSG00000145335	SNCA	0.123128334198717	-0.442294408868011	2.48536171415753	0.0134036629101188	0.152851894085049	Exon	DLPFC
e66905	ENSG00000143390.17	ENSG00000143390	RFX5	0.0701727690863841	0.0324016386180581	2.48536054779864	0.0134037060584909	0.152851894085049	Exon	DLPFC
e1158048	ENSG00000169083.15	ENSG00000169083	AR	-0.167250964909083	-2.58457481692589	-2.48531748507517	0.0134052992105634	0.152864942702307	Exon	DLPFC
e551486	ENSG00000165209.18	ENSG00000165209	STRBP	0.101991235839227	1.21789420594133	2.48530125342852	0.0134058997615144	0.152866671874542	Exon	DLPFC
e723033	ENSG00000058272.16	ENSG00000058272	PPP1R12A	0.0665638589285125	2.28020921613074	2.48527453030023	0.0134068885363927	0.152872827676924	Exon	DLPFC
e659394	ENSG00000073921.17	ENSG00000073921	PICALM	-0.087804046389719	2.08794520111414	-2.48523462616089	0.0134083651386057	0.152884545360417	Exon	DLPFC
e402702	ENSG00000203877.8	ENSG00000203877	RIPPLY2	0.127526771717079	-1.27592487852574	2.4851920809094	0.013409939630816	0.152894264784624	Exon	DLPFC
e164007	ENSG00000144285.16	ENSG00000144285	SCN1A	0.146176244153037	2.09804624891338	2.48518732768781	0.0134101155457215	0.152894264784624	Exon	DLPFC
e801053	ENSG00000165959.11	ENSG00000165959	CLMN	-0.218234330365561	-1.30297196862376	-2.48516229927044	0.0134110418716226	0.152899706856038	Exon	DLPFC
e1012162	ENSG00000007264.14	ENSG00000007264	MATK	0.192759649148883	-2.26601243680314	2.48513465512741	0.0134120650740595	0.152906190684569	Exon	DLPFC
e49727	ENSG00000143033.17	ENSG00000143033	MTF2	0.0765809973106357	-0.41485612659759	2.48512267187618	0.0134125086358988	0.152906190684569	Exon	DLPFC
e396582	ENSG00000012660.13	ENSG00000012660	ELOVL5	-0.12720922110785	0.871150864166395	-2.48507409994512	0.0134143066665417	0.15291289266417	Exon	DLPFC
e340081	ENSG00000081189.14	ENSG00000081189	MEF2C	0.125197064234929	6.3390645216121	2.48505545604942	0.0134149968811282	0.15291289266417	Exon	DLPFC
e484692	ENSG00000250305.8	ENSG00000250305	KIAA1456	0.108959117004856	2.09402752754757	2.48505349034495	0.0134150696551969	0.15291289266417	Exon	DLPFC
e1172162	ENSG00000102081.13	ENSG00000102081	FMR1	0.109578221662682	-1.05883068435331	2.48503948990086	0.0134155879880461	0.15291289266417	Exon	DLPFC
e235996	ENSG00000044524.10	ENSG00000044524	EPHA3	0.117721576241298	1.65833314598955	2.48503911963096	0.0134156016966422	0.15291289266417	Exon	DLPFC
e175321	ENSG00000138378.17	ENSG00000138378	STAT4	0.165144228162987	0.264498172316446	2.48502414332363	0.0134161561786654	0.15291289266417	Exon	DLPFC
e1094072	ENSG00000101473.16	ENSG00000101473	ACOT8	0.0959751219027073	0.579523028506635	2.484955757415	0.0134186883534813	0.15291289266417	Exon	DLPFC
e135732	ENSG00000204843.12	ENSG00000204843	DCTN1	0.0968670896076159	2.42419896519992	2.48495436354566	0.0134187399697067	0.15291289266417	Exon	DLPFC
e737177	ENSG00000186815.12	ENSG00000186815	TPCN1	-0.112505545025072	-0.967034364406396	-2.48494828563886	0.013418965042077	0.15291289266417	Exon	DLPFC
e145554	ENSG00000071054.16	ENSG00000071054	MAP4K4	-0.133215617642357	1.63472979460441	-2.48494489370632	0.0134190906509708	0.15291289266417	Exon	DLPFC
e519318	ENSG00000181790.10	ENSG00000181790	ADGRB1	0.176107939085382	-0.383603330069822	2.48493639372883	0.0134194054238344	0.15291289266417	Exon	DLPFC
e276237	ENSG00000109685.17	ENSG00000109685	WHSC1	0.0458573754863577	2.91106705638626	2.48493399955428	0.0134194940865675	0.15291289266417	Exon	DLPFC
e723215	ENSG00000058272.16	ENSG00000058272	PPP1R12A	0.0653292745560801	2.32696520602213	2.48492763161663	0.0134197299109826	0.15291289266417	Exon	DLPFC
e1042895	ENSG00000249115.8	ENSG00000249115	HAUS5	-0.188126750322431	-2.60532207110725	-2.48492691861654	0.0134197563158086	0.15291289266417	Exon	DLPFC
e479333	ENSG00000055609.17	ENSG00000055609	KMT2C	-0.0539257602804599	2.81449402592272	-2.48489881112738	0.0134207972687793	0.15291289266417	Exon	DLPFC
e1011376	ENSG00000141905.17	ENSG00000141905	NFIC	-0.124483241506203	-0.82365939885033	-2.4848979744085	0.0134208282575263	0.15291289266417	Exon	DLPFC
e197032	ENSG00000142330.19	ENSG00000142330	CAPN10	0.0814310759098131	0.0340052835024028	2.4848885118875	0.0134211787161764	0.15291289266417	Exon	DLPFC
e102826	ENSG00000183929.7	ENSG00000183929	DUSP5P1	-0.274801422461392	-2.44218222236472	-2.48488849345733	0.0134211793987734	0.15291289266417	Exon	DLPFC
e35570	ENSG00000186377.7	ENSG00000186377	CYP4X1	0.123238384506714	0.152869275080184	2.48486504571294	0.0134220478561749	0.15291767099173	Exon	DLPFC
e347260	ENSG00000155324.9	ENSG00000155324	GRAMD3	-0.129131361717332	3.10371731437785	-2.4848315211896	0.0134232896238785	0.152926701989322	Exon	DLPFC
e671759	ENSG00000172269.17	ENSG00000172269	DPAGT1	0.102577585290251	-1.09424549268239	2.48479722844357	0.0134245599524846	0.152930625113463	Exon	DLPFC
e332651	ENSG00000112851.14	ENSG00000112851	ERBIN	-0.136274114009534	1.39197141465716	-2.48479482255539	0.0134246490793782	0.152930625113463	Exon	DLPFC
e314292	ENSG00000253001.1	ENSG00000253001	RN7SKP105	-0.142900814195096	-1.82471050065965	-2.48478585517633	0.0134249812834167	0.152930625113463	Exon	DLPFC
e39871	ENSG00000162407.8	ENSG00000162407	PLPP3	-0.130722860892937	1.93183208998346	-2.48474848625224	0.0134263657249368	0.152933581225097	Exon	DLPFC
e294344	ENSG00000163749.17	ENSG00000163749	CCDC158	0.166493219745301	-1.61958875025311	2.48474766717572	0.0134263960714504	0.152933581225097	Exon	DLPFC
e935363	ENSG00000196535.15	ENSG00000196535	MYO18A	-0.0849991579527324	0.233869860747742	-2.48474248381715	0.0134265881145801	0.152933581225097	Exon	DLPFC
e207071	ENSG00000131374.14	ENSG00000131374	TBC1D5	-0.0582541175159575	2.23336925404298	-2.48472629248295	0.0134271880182594	0.152935298762611	Exon	DLPFC
e206778	ENSG00000131386.17	ENSG00000131386	GALNT15	-0.207683672310348	-1.4594754554699	-2.48468921433756	0.0134285618869295	0.15294583133014	Exon	DLPFC
e1032453	ENSG00000099331.13	ENSG00000099331	MYO9B	-0.159557126830763	-1.0842755566304	-2.48466328036254	0.0134295229011493	0.152946796114358	Exon	DLPFC
e764882	ENSG00000126217.20	ENSG00000126217	MCF2L	0.0860199031383733	1.09630307861622	2.48466268694154	0.013429544891783	0.152946796114358	Exon	DLPFC
e293909	ENSG00000198301.11	ENSG00000198301	SDAD1	0.0740349561642993	0.416403669979885	2.48464217099325	0.0134303051789384	0.152950339499119	Exon	DLPFC
e969066	ENSG00000141337.12	ENSG00000141337	ARSG	0.0840897094643939	0.433744943428113	2.48454635610483	0.0134338564262497	0.152977090485931	Exon	DLPFC
e803497	ENSG00000078304.19	ENSG00000078304	PPP2R5C	0.0491239767438511	1.92951955030061	2.48454293790761	0.0134339831324315	0.152977090485931	Exon	DLPFC
e42542	ENSG00000158966.13	ENSG00000158966	CACHD1	0.121443666440181	-0.908601376663583	2.48454243296609	0.0134340018497597	0.152977090485931	Exon	DLPFC
e632751	ENSG00000205035.8	ENSG00000205035		0.202755852491442	-1.82162909993574	2.48450307157008	0.0134354609813667	0.152980523610615	Exon	DLPFC
e579128	ENSG00000265018.6	ENSG00000265018	AGAP12P	0.320046424967862	-0.992788124247972	2.48448857129381	0.0134359985437734	0.152980523610615	Exon	DLPFC
e575542	ENSG00000150093.18	ENSG00000150093	ITGB1	-0.103795387038626	1.31544430038735	-2.4844766749975	0.0134364395842227	0.152980523610615	Exon	DLPFC
e328669	ENSG00000251141.5	ENSG00000251141		0.0927865453352099	-0.160876784067322	2.4844695360955	0.0134367042563396	0.152980523610615	Exon	DLPFC
e254072	ENSG00000241570.8	ENSG00000241570	PAQR9-AS1	0.186824540601581	-2.36720902177842	2.48446315016536	0.0134369410162274	0.152980523610615	Exon	DLPFC
e1151811	ENSG00000078061.12	ENSG00000078061	ARAF	-0.175446674526405	-2.43898679156096	-2.4844582364293	0.0134371231966878	0.152980523610615	Exon	DLPFC
e941923	ENSG00000275832.4	ENSG00000275832	ARHGAP23	-0.128216581273172	1.23479777189259	-2.48444947307043	0.0134374481102504	0.152980523610615	Exon	DLPFC
e479150	ENSG00000239911.2	ENSG00000239911	PRKAG2-AS1	0.15770023140753	-0.815348979175214	2.48443735762829	0.013437897318386	0.152980523610615	Exon	DLPFC
e1094077	ENSG00000101473.16	ENSG00000101473	ACOT8	0.0963996348431041	0.574489642605762	2.48439108132007	0.0134396132425854	0.152992582692566	Exon	DLPFC
e704328	ENSG00000066084.12	ENSG00000066084	DIP2B	-0.114572227613478	0.876318207425423	-2.48438455749898	0.0134398551613251	0.152992582692566	Exon	DLPFC
e1099422	ENSG00000196074.12	ENSG00000196074	SYCP2	0.141446558367619	-1.72735306500659	2.48435970792908	0.0134407766776371	0.152997958179142	Exon	DLPFC
e850427	ENSG00000198901.13	ENSG00000198901	PRC1	0.170943964274407	-2.39862077157828	2.48431862129731	0.0134423004487985	0.153010188615709	Exon	DLPFC
e279371	ENSG00000184985.16	ENSG00000184985	SORCS2	-0.122122080676655	-0.942071027312328	-2.48429365701582	0.0134432263686614	0.153015613277227	Exon	DLPFC
e602238	ENSG00000107518.16	ENSG00000107518	ATRNL1	0.187942911697403	-0.247755391278163	2.48427283835237	0.0134439985717195	0.15301928797491	Exon	DLPFC
e934535	ENSG00000076604.14	ENSG00000076604	TRAF4	-0.158684989194731	-1.22621544715334	-2.48424856867432	0.0134448988290392	0.153024419888946	Exon	DLPFC
e1012231	ENSG00000167654.17	ENSG00000167654	ATCAY	0.106654175365921	2.11957303683823	2.48422011140592	0.0134459544886125	0.153030578752759	Exon	DLPFC
e975736	ENSG00000167881.14	ENSG00000167881	SRP68	-0.0768045491546638	1.08228415360842	-2.48420975360106	0.0134463387431835	0.153030578752759	Exon	DLPFC
e716059	ENSG00000240771.6	ENSG00000240771	ARHGEF25	0.10910658705162	0.674666056132372	2.48418450123927	0.0134472755979141	0.15303566326389	Exon	DLPFC
e404807	ENSG00000014123.9	ENSG00000014123	UFL1	-0.0964991755175736	0.394784009310793	-2.48417348478129	0.01344768432321	0.15303566326389	Exon	DLPFC
e221562	ENSG00000172037.13	ENSG00000172037	LAMB2	-0.140342900704466	-1.11211391128464	-2.48415344667049	0.0134484277921321	0.153039009569027	Exon	DLPFC
e417569	ENSG00000111961.17	ENSG00000111961	SASH1	-0.0984188688046316	0.815541421210434	-2.48412574773468	0.0134494555587552	0.153045590763598	Exon	DLPFC
e250618	ENSG00000114019.14	ENSG00000114019	AMOTL2	-0.130424377674729	1.32557171183609	-2.48409318042022	0.013450664055306	0.153054228032385	Exon	DLPFC
e978795	ENSG00000108669.16	ENSG00000108669	CYTH1	-0.0902073813700734	3.53396890514172	-2.48407106728508	0.0134514846767453	0.153058451265859	Exon	DLPFC
e65764	ENSG00000143379.12	ENSG00000143379	SETDB1	-0.075218609553537	-0.122599598748075	-2.48402362810766	0.0134532453009444	0.153073369732337	Exon	DLPFC
e335997	ENSG00000171617.13	ENSG00000171617	ENC1	0.191644866299801	4.23867454694454	2.48400543510786	0.0134539205573687	0.153075938110814	Exon	DLPFC
e1062895	ENSG00000177380.13	ENSG00000177380	PPFIA3	0.20049340294836	-1.37904888313385	2.48396557719494	0.013455400039847	0.153083921359175	Exon	DLPFC
e261338	ENSG00000075651.15	ENSG00000075651	PLD1	-0.200171698498227	-0.838798137126749	-2.48396231024894	0.0134555213117397	0.153083921359175	Exon	DLPFC
e657190	ENSG00000149269.9	ENSG00000149269	PAK1	0.119423073384268	3.18806617697847	2.48394987304589	0.0134559830004685	0.153084059441986	Exon	DLPFC
e281916	ENSG00000151552.11	ENSG00000151552	QDPR	-0.121552656825181	3.00459753774682	-2.48391309711657	0.0134573482636142	0.153091163096387	Exon	DLPFC
e404845	ENSG00000123545.5	ENSG00000123545	NDUFAF4	0.0764353850709931	1.84841767780775	2.48390662171119	0.0134575886681546	0.153091163096387	Exon	DLPFC
e1163920	ENSG00000102409.9	ENSG00000102409	BEX4	0.069632597743659	5.61376456828385	2.4838891673428	0.0134582366943525	0.153091163096387	Exon	DLPFC
e771220	ENSG00000100836.10	ENSG00000100836	PABPN1	0.0875085262798982	1.43595620377453	2.4838846154297	0.0134584056972256	0.153091163096387	Exon	DLPFC
e969374	ENSG00000108946.14	ENSG00000108946	PRKAR1A	0.0593091226647251	4.39335950321079	2.48379941796636	0.0134615692457588	0.153122033903906	Exon	DLPFC
e888633	ENSG00000125124.11	ENSG00000125124	BBS2	-0.0785663076352347	1.48020334211429	-2.48377605291165	0.0134624369512599	0.153126788872495	Exon	DLPFC
e1075576	ENSG00000152433.14	ENSG00000152433	ZNF547	0.151016951215729	-2.34531918559021	2.4837506454732	0.0134633805608761	0.153129462530388	Exon	DLPFC
e250464	ENSG00000154917.10	ENSG00000154917	RAB6B	0.119128727572077	2.15858310110373	2.48374550767609	0.0134635713812155	0.153129462530388	Exon	DLPFC
e54753	ENSG00000116337.15	ENSG00000116337	AMPD2	0.0817873119114048	2.50245448285327	2.48372437888886	0.0134643561401087	0.153130908657668	Exon	DLPFC
e678391	ENSG00000073614.12	ENSG00000073614	KDM5A	-0.0676567302607234	0.746251313325155	-2.48371665786065	0.0134646429222822	0.153130908657668	Exon	DLPFC
e175088	ENSG00000115419.12	ENSG00000115419	GLS	0.109125470187137	2.59599645436385	2.48367994427984	0.0134660066490906	0.153130908657668	Exon	DLPFC
e841661	ENSG00000169752.16	ENSG00000169752	NRG4	0.244143167586036	-1.72801839967018	2.4836733692566	0.0134662508914214	0.153130908657668	Exon	DLPFC
e422530	ENSG00000223414.2	ENSG00000223414	LINC00473	0.229792709276989	-1.037851984045	2.48364723227357	0.0134672218405782	0.153130908657668	Exon	DLPFC
e216673	ENSG00000163818.16	ENSG00000163818	LZTFL1	0.0969097611931518	3.92575977817082	2.48364540637525	0.0134672896722447	0.153130908657668	Exon	DLPFC
e486223	ENSG00000104763.18	ENSG00000104763	ASAH1	-0.0582571537516779	3.58419394952309	-2.4836319140984	0.0134677909163564	0.153130908657668	Exon	DLPFC
e216661	ENSG00000163818.16	ENSG00000163818	LZTFL1	0.0968989952972984	3.92587125871175	2.48362487048826	0.0134680525961967	0.153130908657668	Exon	DLPFC
e1022145	ENSG00000267100.1	ENSG00000267100	ILF3-AS1	-0.0753129696293878	2.17683180718297	-2.48360888267491	0.0134686465822773	0.153130908657668	Exon	DLPFC
e539570	ENSG00000106829.18	ENSG00000106829	TLE4	-0.139585603834287	-1.21250010112469	-2.48359653004587	0.013469105528355	0.153130908657668	Exon	DLPFC
e397041	ENSG00000146151.12	ENSG00000146151	HMGCLL1	0.112958106362539	-0.648936528950237	2.48353305477049	0.0134714640896321	0.153130908657668	Exon	DLPFC
e617845	ENSG00000175356.12	ENSG00000175356	SCUBE2	-0.193083145192318	-3.0901096874644	-2.4835220925615	0.0134718714513508	0.153130908657668	Exon	DLPFC
e512609	ENSG00000164796.17	ENSG00000164796	CSMD3	0.0980135292395347	0.836432986994942	2.48352192479671	0.0134718776856675	0.153130908657668	Exon	DLPFC
e33124	ENSG00000070785.16	ENSG00000070785	EIF2B3	0.0904968682524867	-1.01702025394015	2.48351582167909	0.013472104485707	0.153130908657668	Exon	DLPFC
e376677	ENSG00000152954.11	ENSG00000152954	NRSN1	0.144505395878631	0.360786956834218	2.48351470940346	0.0134721458197269	0.153130908657668	Exon	DLPFC
e376681	ENSG00000152954.11	ENSG00000152954	NRSN1	0.144505395878631	0.360786956834218	2.48351470940346	0.0134721458197269	0.153130908657668	Exon	DLPFC
e376684	ENSG00000152954.11	ENSG00000152954	NRSN1	0.144505395878631	0.360786956834218	2.48351470940346	0.0134721458197269	0.153130908657668	Exon	DLPFC
e376687	ENSG00000152954.11	ENSG00000152954	NRSN1	0.144505395878631	0.360786956834218	2.48351470940346	0.0134721458197269	0.153130908657668	Exon	DLPFC
e357244	ENSG00000249429.1	ENSG00000249429		0.245633803047839	-3.10643626475966	2.48351210441091	0.0134722426260405	0.153130908657668	Exon	DLPFC
e494623	ENSG00000147526.19	ENSG00000147526	TACC1	0.0581333643178811	2.24330130302116	2.48349981539192	0.0134726993169107	0.153130988237328	Exon	DLPFC
e1167437	ENSG00000125354.22	ENSG00000125354	SEPT6	0.0936946564685745	0.0960097591555914	2.4834707608015	0.0134737791132415	0.15313814980527	Exon	DLPFC
e124128	ENSG00000138078.15	ENSG00000138078	PREPL	0.092808506400445	4.38671236823108	2.48344602867307	0.0134746983283886	0.153139481610856	Exon	DLPFC
e447561	ENSG00000127946.16	ENSG00000127946	HIP1	-0.175771030587775	-1.10926026985752	-2.48344340835872	0.0134747957204621	0.153139481610856	Exon	DLPFC
e797820	ENSG00000198668.10	ENSG00000198668	CALM1	0.0816866918293618	10.0275283953437	2.48341966531192	0.0134756782325831	0.153144400141123	Exon	DLPFC
e933191	ENSG00000109083.13	ENSG00000109083	IFT20	0.0557053711189881	0.988187344592209	2.48338405560034	0.0134770019163222	0.153153132991537	Exon	DLPFC
e608048	ENSG00000130649.9	ENSG00000130649	CYP2E1	0.130487810871502	-0.715263991701665	2.48336507085904	0.0134777076640344	0.153153132991537	Exon	DLPFC
e1099426	ENSG00000196074.12	ENSG00000196074	SYCP2	0.12646348802456	-0.904931614223751	2.48336269659028	0.0134777959285264	0.153153132991537	Exon	DLPFC
e504107	ENSG00000104435.13	ENSG00000104435	STMN2	0.212808357228264	-3.06874778132992	2.48331369052593	0.0134796178652216	0.153168725079167	Exon	DLPFC
e1066292	ENSG00000105357.15	ENSG00000105357	MYH14	-0.128220217375852	-1.20685731725376	-2.48329460058113	0.0134803276461446	0.153170796210885	Exon	DLPFC
e732716	ENSG00000166111.9	ENSG00000166111	SVOP	0.142127712430357	1.9997766317558	2.48327364313991	0.013481106900416	0.153170796210885	Exon	DLPFC
e1104880	ENSG00000154654.14	ENSG00000154654	NCAM2	0.0714590859224698	3.01105618175263	2.48327150700109	0.013481186330072	0.153170796210885	Exon	DLPFC
e106893	ENSG00000117020.16	ENSG00000117020	AKT3	0.0610320597609345	4.47089401480022	2.48326039934527	0.0134815993610844	0.153170796210885	Exon	DLPFC
e250428	ENSG00000154917.10	ENSG00000154917	RAB6B	0.119099525753475	2.15855627401697	2.48320832836066	0.0134835357367509	0.153180808921369	Exon	DLPFC
e404245	ENSG00000083099.10	ENSG00000083099	LYRM2	0.171173516491539	-2.55793616451538	2.48320635923643	0.0134836089678688	0.153180808921369	Exon	DLPFC
e345691	ENSG00000092421.16	ENSG00000092421	SEMA6A	-0.183287860796915	-1.60397416686426	-2.48320041175045	0.013483830155166	0.153180808921369	Exon	DLPFC
e518366	ENSG00000169398.19	ENSG00000169398	PTK2	-0.0774879770078856	3.95577090898406	-2.48317260581798	0.0134848643018834	0.153187446666105	Exon	DLPFC
e528015	ENSG00000155158.20	ENSG00000155158	TTC39B	0.120004066856489	-0.607092798549905	2.48314529401743	0.0134858801395682	0.153193112392153	Exon	DLPFC
e267067	ENSG00000156931.15	ENSG00000156931	VPS8	0.0561428068206095	1.05794000539861	2.48312356829878	0.0134866882564887	0.153193112392153	Exon	DLPFC
e752059	ENSG00000172915.18	ENSG00000172915	NBEA	0.0964716998074623	1.86449831310576	2.48312291215318	0.013486712663363	0.153193112392153	Exon	DLPFC
e826402	ENSG00000138594.13	ENSG00000138594	TMOD3	0.165326570298094	-2.29760457843218	2.48305499849966	0.0134892390829581	0.153216698731267	Exon	DLPFC
e616255	ENSG00000166340.15	ENSG00000166340	TPP1	-0.0941392437397717	1.14878497390281	-2.48301558442446	0.0134907054975249	0.15322824389614	Exon	DLPFC
e263655	ENSG00000242808.7	ENSG00000242808	SOX2-OT	-0.227887136204044	-1.321738684905	-2.48297362774919	0.0134922666658641	0.153233932325105	Exon	DLPFC
e238188	ENSG00000144815.15	ENSG00000144815	NXPE3	-0.108913126773468	0.147933821176167	-2.48297341486613	0.0134922745874508	0.153233932325105	Exon	DLPFC
e703794	ENSG00000178449.8	ENSG00000178449	COX14	0.0732391242395463	2.48901077582202	2.48293719154387	0.0134936225527787	0.153233932325105	Exon	DLPFC
e85282	ENSG00000143337.18	ENSG00000143337	TOR1AIP1	-0.0635313612861378	3.40349744463741	-2.48290987503176	0.0134946391512544	0.153233932325105	Exon	DLPFC
e472477	ENSG00000182158.14	ENSG00000182158	CREB3L2	-0.20022459800708	-2.60628748963143	-2.482904622027	0.0134948346524015	0.153233932325105	Exon	DLPFC
e849104	ENSG00000140548.9	ENSG00000140548	ZNF710	-0.135638076446695	-0.936371673182109	-2.48289873135049	0.0134950538887763	0.153233932325105	Exon	DLPFC
e1018146	ENSG00000104980.7	ENSG00000104980	TIMM44	0.194950130298495	-2.8918076015195	2.48289122603968	0.0134953332224154	0.153233932325105	Exon	DLPFC
e938276	ENSG00000176658.16	ENSG00000176658	MYO1D	-0.169713876785267	0.156078236709403	-2.48288575584687	0.0134955368159987	0.153233932325105	Exon	DLPFC
e637153	ENSG00000134825.14	ENSG00000134825	TMEM258	-0.0885234078253652	1.80213290425797	-2.4828847747068	0.013495573333066	0.153233932325105	Exon	DLPFC
e490070	ENSG00000147459.17	ENSG00000147459	DOCK5	-0.224560912508626	1.08901291888348	-2.48288120368401	0.0134957062437588	0.153233932325105	Exon	DLPFC
e953535	ENSG00000260075.1	ENSG00000260075	NSFP1	0.232132493387021	-2.28794517877313	2.482867337799	0.0134962223322329	0.153234682778939	Exon	DLPFC
e198619	ENSG00000006607.13	ENSG00000006607	FARP2	-0.0873792615958482	0.210594764462814	-2.48284477934413	0.0134970619957261	0.15323910689683	Exon	DLPFC
e355633	ENSG00000146007.10	ENSG00000146007	ZMAT2	0.0848588447917602	2.23667352304788	2.48280027640404	0.0134987186056632	0.15325280562486	Exon	DLPFC
e419893	ENSG00000153721.18	ENSG00000153721	CNKSR3	-0.190954605642285	-1.31769345395288	-2.48278084798929	0.013499441879736	0.153254147568821	Exon	DLPFC
e1144687	ENSG00000169933.12	ENSG00000169933	FRMPD4	0.154641272210457	4.59597721977226	2.48274705047553	0.0135007001634288	0.153254147568821	Exon	DLPFC
e518479	ENSG00000169398.19	ENSG00000169398	PTK2	-0.0774765892297412	3.955672255339	-2.4827303681921	0.0135013212843162	0.153254147568821	Exon	DLPFC
e250436	ENSG00000154917.10	ENSG00000154917	RAB6B	0.11813871670414	2.1055639568692	2.48272517723486	0.0135015145611103	0.153254147568821	Exon	DLPFC
e459495	ENSG00000087085.13	ENSG00000087085	ACHE	0.216791221515172	-2.58835731570557	2.48271812678335	0.0135017770770607	0.153254147568821	Exon	DLPFC
e504097	ENSG00000104435.13	ENSG00000104435	STMN2	0.164085646491915	4.68452978099429	2.48271245440685	0.0135019882851639	0.153254147568821	Exon	DLPFC
e717173	ENSG00000118596.11	ENSG00000118596	SLC16A7	0.143107622320642	-1.68300609924123	2.48270302814124	0.0135023392739354	0.153254147568821	Exon	DLPFC
e436159	ENSG00000011426.10	ENSG00000011426	ANLN	-0.270865955478321	2.58360598597904	-2.48270039782134	0.013502437215836	0.153254147568821	Exon	DLPFC
e518413	ENSG00000169398.19	ENSG00000169398	PTK2	-0.0774717678179945	3.9556910358411	-2.48267828234856	0.0135032607267023	0.153257988431433	Exon	DLPFC
e10629	ENSG00000116731.22	ENSG00000116731	PRDM2	-0.0864832062505192	1.94864259731826	-2.48264567599923	0.0135044749662125	0.153257988431433	Exon	DLPFC
e380237	ENSG00000137343.17	ENSG00000137343	ATAT1	-0.0876673101175475	-0.512857372475364	-2.48263969779769	0.013504697601109	0.153257988431433	Exon	DLPFC
e15071	ENSG00000142794.18	ENSG00000142794	NBPF3	0.125567995628347	-1.51363460390291	2.48263907748449	0.0135047207024511	0.153257988431433	Exon	DLPFC
e454599	ENSG00000006128.11	ENSG00000006128	TAC1	0.181262213126074	0.178142187868973	2.4826283199265	0.0135051213347264	0.153257988431433	Exon	DLPFC
e592199	ENSG00000107854.5	ENSG00000107854	TNKS2	-0.0722875855391124	0.388009574526775	-2.4826187971635	0.0135054759896467	0.153257988431433	Exon	DLPFC
e696838	ENSG00000151229.12	ENSG00000151229	SLC2A13	0.126389614040781	1.43366960495731	2.48260191801716	0.0135061046376214	0.153260014923212	Exon	DLPFC
e198693	ENSG00000006607.13	ENSG00000006607	FARP2	-0.0978959354578006	-0.829591048739023	-2.4825480993588	0.0135081092364626	0.153273468244259	Exon	DLPFC
e30375	ENSG00000164010.13	ENSG00000164010	ERMAP	-0.0745428590380148	1.1653260347292	-2.48254591956923	0.0135081904332663	0.153273468244259	Exon	DLPFC
e367176	ENSG00000175416.12	ENSG00000175416	CLTB	0.0781600157795034	1.71307895527146	2.48243827784412	0.0135122006086276	0.153303530305976	Exon	DLPFC
e450077	ENSG00000186472.19	ENSG00000186472	PCLO	0.153722081816054	0.53914513874571	2.48243501419073	0.0135123222120139	0.153303530305976	Exon	DLPFC
e790678	ENSG00000182732.16	ENSG00000182732	RGS6	0.170129908864839	-1.54915283879301	2.48242690159145	0.0135126244908281	0.153303530305976	Exon	DLPFC
e846780	ENSG00000073417.14	ENSG00000073417	PDE8A	-0.16053071018377	1.16955088172755	-2.48242646853249	0.0135126406269532	0.153303530305976	Exon	DLPFC
e331208	ENSG00000113448.17	ENSG00000113448	PDE4D	0.0902916503015718	2.91432339120021	2.48239147584409	0.0135139445391783	0.153313215556645	Exon	DLPFC
e454369	ENSG00000004864.13	ENSG00000004864	SLC25A13	-0.172255862797841	-0.763064528517004	-2.48234928465443	0.0135155168334331	0.153325944805332	Exon	DLPFC
e153846	ENSG00000136002.17	ENSG00000136002	ARHGEF4	0.0683817834059509	2.24306741448606	2.48229833664959	0.0135174156749658	0.153329878109372	Exon	DLPFC
e96280	ENSG00000143473.11	ENSG00000143473	KCNH1	0.0784624352173586	1.93387243650456	2.48229812034541	0.0135174237371671	0.153329878109372	Exon	DLPFC
e1144704	ENSG00000169933.12	ENSG00000169933	FRMPD4	0.154595847430134	4.59541210717663	2.48229183937965	0.0135176578464322	0.153329878109372	Exon	DLPFC
e953615	ENSG00000073969.18	ENSG00000073969	NSF	0.221734987102834	-1.92486889768628	2.48229165699524	0.0135176646444661	0.153329878109372	Exon	DLPFC
e541518	ENSG00000187764.11	ENSG00000187764	SEMA4D	-0.190729566285713	0.75973514267293	-2.48225404563516	0.0135190666015759	0.153335549788149	Exon	DLPFC
e979998	ENSG00000181523.12	ENSG00000181523	SGSH	-0.174536760390941	-2.79007288469733	-2.48225370983933	0.0135190791188903	0.153335549788149	Exon	DLPFC
e242866	ENSG00000145087.12	ENSG00000145087	STXBP5L	0.106213101413839	0.184048600938624	2.48224200250966	0.0135195155343187	0.153335549788149	Exon	DLPFC
e353404	ENSG00000044115.20	ENSG00000044115	CTNNA1	-0.167354890128748	1.03697068286175	-2.48220382546564	0.0135209387510775	0.153346584151521	Exon	DLPFC
e90588	ENSG00000159176.13	ENSG00000159176	CSRP1	-0.139780726965158	2.94558461154982	-2.48216658004151	0.013522327365732	0.153356148396811	Exon	DLPFC
e1040022	ENSG00000131941.7	ENSG00000131941	RHPN2	0.174113479448955	-1.93086375533273	2.48215704832906	0.0135226827552406	0.153356148396811	Exon	DLPFC
e1159768	ENSG00000147162.13	ENSG00000147162	OGT	0.051938785066887	2.79939514107665	2.48211805067026	0.0135241368676736	0.153362348613523	Exon	DLPFC
e558452	ENSG00000107164.15	ENSG00000107164	FUBP3	-0.108808534173934	-1.03385018064177	-2.48209514998161	0.0135249908342603	0.153362348613523	Exon	DLPFC
e871236	ENSG00000157106.16	ENSG00000157106	SMG1	-0.0669346077139359	1.08212344537213	-2.48207701733381	0.0135256670345635	0.153362348613523	Exon	DLPFC
e884931	ENSG00000069329.15	ENSG00000069329	VPS35	0.0566546912727078	4.71056913277317	2.48206363906018	0.0135261659546046	0.153362348613523	Exon	DLPFC
e340036	ENSG00000081189.14	ENSG00000081189	MEF2C	0.136206014926319	7.47755125838685	2.48205641463432	0.0135264353841128	0.153362348613523	Exon	DLPFC
e189515	ENSG00000123983.13	ENSG00000123983	ACSL3	0.0799325542447861	2.39192847921363	2.48205508602905	0.0135264849339616	0.153362348613523	Exon	DLPFC
e717166	ENSG00000118596.11	ENSG00000118596	SLC16A7	0.101365654708985	1.43449659953497	2.48203854311744	0.0135271019093028	0.153362348613523	Exon	DLPFC
e686389	ENSG00000215241.3	ENSG00000215241		0.153576470595527	1.27589749251632	2.48203680507529	0.0135271667318174	0.153362348613523	Exon	DLPFC
e473718	ENSG00000133606.10	ENSG00000133606	MKRN1	-0.0862164544001112	-0.637003981899729	-2.48203369302025	0.013527282800596	0.153362348613523	Exon	DLPFC
e750232	ENSG00000122033.14	ENSG00000122033	MTIF3	-0.0571425375582221	2.08687682346584	-2.4819738509064	0.0135295148742188	0.153382547593243	Exon	DLPFC
e340015	ENSG00000081189.14	ENSG00000081189	MEF2C	0.136204898443649	7.47764643690172	2.48194580978714	0.0135305609029636	0.153385748549783	Exon	DLPFC
e968666	ENSG00000171634.16	ENSG00000171634	BPTF	-0.0695646504124653	1.50845108346867	-2.48194023031353	0.0135307690447902	0.153385748549783	Exon	DLPFC
e45867	ENSG00000077254.14	ENSG00000077254	USP33	0.0778193974391821	0.647683094090136	2.48191983846889	0.0135315297851268	0.153385748549783	Exon	DLPFC
e130732	ENSG00000119865.8	ENSG00000119865	CNRIP1	0.0858128817761485	1.55023715666552	2.48190847851566	0.0135319535972161	0.153385748549783	Exon	DLPFC
e628233	ENSG00000157570.11	ENSG00000157570	TSPAN18	-0.15571325768176	-0.9094006793696	-2.48190591032958	0.0135320494115943	0.153385748549783	Exon	DLPFC
e1076882	ENSG00000131849.10	ENSG00000131849	ZNF132	0.0664170053883168	2.07703320330359	2.48188310182725	0.0135329003819784	0.153390288435695	Exon	DLPFC
e59105	ENSG00000116815.15	ENSG00000116815	CD58	-0.151672231594919	-2.02143404021181	-2.48185616478347	0.0135339054467103	0.153391842621111	Exon	DLPFC
e62794	ENSG00000162836.11	ENSG00000162836	ACP6	0.157942987678309	-1.9682434358605	2.48185528131134	0.0135339384116082	0.153391842621111	Exon	DLPFC
e698086	ENSG00000198001.13	ENSG00000198001	IRAK4	-0.148860539154832	-1.80177813653307	-2.48181667266815	0.0135353790812262	0.15340306520048	Exon	DLPFC
e518395	ENSG00000169398.19	ENSG00000169398	PTK2	-0.0774473809214401	3.95575191077081	-2.48177011869657	0.0135371164092801	0.153416859479721	Exon	DLPFC
e459731	ENSG00000106397.11	ENSG00000106397	PLOD3	-0.211149301224296	-1.96568102827806	-2.48175429537713	0.0135377069581252	0.153416859479721	Exon	DLPFC
e1006738	ENSG00000129951.18	ENSG00000129951	PLPPR3	0.16858733635762	-1.05315164754598	2.48174784253333	0.0135379477940191	0.153416859479721	Exon	DLPFC
e509052	ENSG00000104375.15	ENSG00000104375	STK3	-0.166786714689142	-1.41922297561195	-2.48172750478976	0.0135387068731631	0.153420355963086	Exon	DLPFC
e340092	ENSG00000081189.14	ENSG00000081189	MEF2C	0.124783437040649	6.2947851857441	2.48169121204829	0.0135400615451416	0.153430601235264	Exon	DLPFC
e266758	ENSG00000163882.9	ENSG00000163882	POLR2H	0.0764388741967227	0.568361211879505	2.48162788753535	0.0135424254998072	0.153451436175537	Exon	DLPFC
e742557	ENSG00000130787.13	ENSG00000130787	HIP1R	-0.126007670774121	1.06592597584933	-2.4816153004891	0.0135428954279274	0.153451436175537	Exon	DLPFC
e265212	ENSG00000161203.13	ENSG00000161203	AP2M1	0.0803825524366737	3.20470969267872	2.48160574741037	0.0135432520947581	0.153451436175537	Exon	DLPFC
e286958	ENSG00000109158.10	ENSG00000109158	GABRA4	0.135551050788984	1.95232460739876	2.48155878802914	0.0135450054573949	0.153461516237299	Exon	DLPFC
e93638	ENSG00000117266.15	ENSG00000117266	CDK18	-0.179556377676336	1.38069804023392	-2.48155422098476	0.0135451759917884	0.153461516237299	Exon	DLPFC
e1059759	ENSG00000142230.11	ENSG00000142230	SAE1	0.0753764718789316	0.798243941882738	2.48154571218582	0.0135454937172037	0.153461516237299	Exon	DLPFC
e539459	ENSG00000106829.18	ENSG00000106829	TLE4	-0.154246218933413	-1.77688203509298	-2.48152580905027	0.0135462369421626	0.153464830692889	Exon	DLPFC
e543290	ENSG00000148110.15	ENSG00000148110	MFSD14B	-0.0962063993183387	-0.495790471820054	-2.48149857051444	0.0135472541450454	0.153469661525086	Exon	DLPFC
e1163918	ENSG00000102409.9	ENSG00000102409	BEX4	0.0696113232121027	5.62032576565833	2.4814749280815	0.0135481371090786	0.153469661525086	Exon	DLPFC
e160396	ENSG00000230251.1	ENSG00000230251	PHBP4	-0.167765307991347	-2.5300982377319	-2.48147394892679	0.0135481736782602	0.153469661525086	Exon	DLPFC
e124122	ENSG00000138078.15	ENSG00000138078	PREPL	0.0894557683214185	4.96164219520866	2.48144124738194	0.0135493950562304	0.153469661525086	Exon	DLPFC
e168397	ENSG00000128656.13	ENSG00000128656	CHN1	0.141657083668174	5.92127211492006	2.48143523922023	0.0135496194671499	0.153469661525086	Exon	DLPFC
e1096423	ENSG00000158470.5	ENSG00000158470	B4GALT5	0.0721381524427959	1.08359647258926	2.48142683179167	0.0135499334986504	0.153469661525086	Exon	DLPFC
e268559	ENSG00000156976.15	ENSG00000156976	EIF4A2	0.0990251468813013	5.26347792162171	2.48138782611187	0.0135513905104238	0.153469661525086	Exon	DLPFC
e115357	ENSG00000143970.16	ENSG00000143970	ASXL2	-0.0927900991953223	-0.656602289954938	-2.48138734794444	0.013551408372674	0.153469661525086	Exon	DLPFC
e256059	ENSG00000240137.5	ENSG00000240137	ERICH6-AS1	0.140639662673183	-2.16317875530853	2.4813831216984	0.013551566247707	0.153469661525086	Exon	DLPFC
e860480	ENSG00000205937.11	ENSG00000205937	RNPS1	0.126431624896881	-1.22646063348777	2.48137499042679	0.0135518700028986	0.153469661525086	Exon	DLPFC
e1171177	ENSG00000102241.11	ENSG00000102241	HTATSF1	0.0653694502201569	1.17403510197301	2.48137255328745	0.0135519610468744	0.153469661525086	Exon	DLPFC
e287945	ENSG00000109180.14	ENSG00000109180	OCIAD1	0.0805174723476954	2.19090795438024	2.48135894532629	0.013552469408122	0.153469661525086	Exon	DLPFC
e1044857	ENSG00000161298.16	ENSG00000161298	ZNF382	0.125627290109744	-1.08979495317566	2.4813453232398	0.0135529783140043	0.153469661525086	Exon	DLPFC
e1044849	ENSG00000161298.16	ENSG00000161298	ZNF382	0.125695107805452	-1.08948983880592	2.48133703714001	0.0135532878816981	0.153469661525086	Exon	DLPFC
e313122	ENSG00000061918.12	ENSG00000061918	GUCY1B3	0.126348036721379	2.08084291067482	2.48133340397471	0.0135534236182961	0.153469661525086	Exon	DLPFC
e361403	ENSG00000155511.17	ENSG00000155511	GRIA1	0.122353200865609	1.91558572462733	2.48131807174466	0.0135539964502054	0.153471044596749	Exon	DLPFC
e1074458	ENSG00000063244.12	ENSG00000063244	U2AF2	-0.0586473175284173	0.648488106886082	-2.48129098490372	0.01355500850205	0.153475441818312	Exon	DLPFC
e616668	ENSG00000166387.11	ENSG00000166387	PPFIBP2	-0.173708915476533	-1.39019423104844	-2.48128355286372	0.0135552861987852	0.153475441818312	Exon	DLPFC
e261855	ENSG00000169760.17	ENSG00000169760	NLGN1	0.0968791479042428	0.0426827051885024	2.48123515719018	0.0135570946172102	0.153490678912063	Exon	DLPFC
e698346	ENSG00000184613.10	ENSG00000184613	NELL2	0.136368418898974	3.16799073362421	2.48122341393569	0.0135575334638678	0.153490678912063	Exon	DLPFC
e707821	ENSG00000139637.13	ENSG00000139637	C12orf10	0.0871662865203327	0.775214404736259	2.48120708929304	0.0135581435384226	0.153492482681103	Exon	DLPFC
e799273	ENSG00000183648.9	ENSG00000183648	NDUFB1	0.0865732982063802	3.85588192326965	2.48116945697505	0.0135595500031755	0.153500825261465	Exon	DLPFC
e659281	ENSG00000137501.17	ENSG00000137501	SYTL2	0.0704140496577276	2.36122551196204	2.48115867198704	0.013559953103606	0.153500825261465	Exon	DLPFC
e1157389	ENSG00000131089.14	ENSG00000131089	ARHGEF9	0.126487156434607	-1.97078467284584	2.48115118955439	0.0135602327737541	0.153500825261465	Exon	DLPFC
e52356	ENSG00000060718.19	ENSG00000060718	COL11A1	0.115030563302969	-1.24992923343535	2.48113102445279	0.0135609865082519	0.153504254619187	Exon	DLPFC
e323433	ENSG00000145526.11	ENSG00000145526	CDH18	0.1482766030677	0.749631918724139	2.481097019358	0.0135622576404958	0.153505395683407	Exon	DLPFC
e1106747	ENSG00000159079.18	ENSG00000159079	C21orf59	0.0767895725974709	0.154918282689196	2.48106242278044	0.0135635509912311	0.153505395683407	Exon	DLPFC
e1165531	ENSG00000068366.19	ENSG00000068366	ACSL4	0.0768611437058884	1.36750463366158	2.48106191820431	0.0135635698550025	0.153505395683407	Exon	DLPFC
e623724	ENSG00000165973.18	ENSG00000165973	NELL1	0.137607222061923	0.296766847944615	2.48104277338918	0.0135642856084145	0.153505395683407	Exon	DLPFC
e255283	ENSG00000047457.13	ENSG00000047457	CP	-0.431571345749944	-2.69319994291479	-2.48104190861481	0.013564317939902	0.153505395683407	Exon	DLPFC
e344019	ENSG00000186952.14	ENSG00000186952	TMEM232	0.0902169518369183	0.345023920870186	2.48103936728917	0.0135644129533333	0.153505395683407	Exon	DLPFC
e361416	ENSG00000155511.17	ENSG00000155511	GRIA1	0.120133221948049	2.26708037685276	2.48099479236856	0.0135660795875084	0.153505395683407	Exon	DLPFC
e111837	ENSG00000134318.13	ENSG00000134318	ROCK2	0.0859104031857026	2.61957441760355	2.48099215832488	0.0135661780787802	0.153505395683407	Exon	DLPFC
e1050104	ENSG00000130758.7	ENSG00000130758	MAP3K10	0.109312966960773	1.06777517020118	2.48097214333459	0.0135669264932649	0.153505395683407	Exon	DLPFC
e453968	ENSG00000236197.3	ENSG00000236197		0.203603889544465	-1.87186815424259	2.48096687173081	0.0135671236188472	0.153505395683407	Exon	DLPFC
e706858	ENSG00000111077.17	ENSG00000111077	TNS2	-0.133354553237003	0.52484336989512	-2.48095142488798	0.0135677012504651	0.153505395683407	Exon	DLPFC
e987494	ENSG00000082397.17	ENSG00000082397	EPB41L3	0.142447594974666	-0.821218191144854	2.48094456038023	0.0135679579543715	0.153505395683407	Exon	DLPFC
e90411	ENSG00000118194.18	ENSG00000118194	TNNT2	0.206920826557137	-0.3481609784806	2.4809363028501	0.0135682667572031	0.153505395683407	Exon	DLPFC
e250875	ENSG00000154928.16	ENSG00000154928	EPHB1	-0.191800928147719	-2.85860585706193	-2.48093488857446	0.0135683196468057	0.153505395683407	Exon	DLPFC
e626430	ENSG00000166016.5	ENSG00000166016	ABTB2	-0.21723058068443	-2.93052966893542	-2.4809161171516	0.0135690216581899	0.153505395683407	Exon	DLPFC
e887299	ENSG00000103479.15	ENSG00000103479	RBL2	-0.0656020160340226	1.28617799603518	-2.4809161048017	0.0135690221200606	0.153505395683407	Exon	DLPFC
e471704	ENSG00000146859.6	ENSG00000146859	TMEM140	-0.260197267488313	-2.35207056379123	-2.48090744470743	0.0135693460000832	0.153505395683407	Exon	DLPFC
e134864	ENSG00000124356.15	ENSG00000124356	STAMBP	-0.0992261368498679	2.42539595343026	-2.48089217521203	0.01356991708269	0.153505395683407	Exon	DLPFC
e424974	ENSG00000105963.13	ENSG00000105963	ADAP1	0.0767907738668388	0.892909966383316	2.480885792968	0.01357015578639	0.153505395683407	Exon	DLPFC
e447462	ENSG00000127946.16	ENSG00000127946	HIP1	-0.201622767970382	-1.36961510273072	-2.48088461604526	0.0135701998051406	0.153505395683407	Exon	DLPFC
e417911	ENSG00000120265.16	ENSG00000120265	PCMT1	0.0799589377922303	2.89459136780891	2.48087514923468	0.0135705538832667	0.153505395683407	Exon	DLPFC
e884007	ENSG00000197302.10	ENSG00000197302	ZNF720	0.0884885554803203	-0.583325238230696	2.48085483481428	0.013571313711908	0.153508891315768	Exon	DLPFC
e45876	ENSG00000077254.14	ENSG00000077254	USP33	0.0819313871607032	0.605295126044634	2.48083220929905	0.0135721600278132	0.153509474767765	Exon	DLPFC
e436693	ENSG00000227191.8	ENSG00000227191	TRGC2	-0.296303790888983	-3.16775373819329	-2.48082935237583	0.0135722668954297	0.153509474767765	Exon	DLPFC
e940803	ENSG00000278540.4	ENSG00000278540	ACACA	0.0658708607478517	0.959625339832615	2.48080413854074	0.0135732100901674	0.15351247809764	Exon	DLPFC
e144415	ENSG00000115514.11	ENSG00000115514	TXNDC9	0.0752690076573069	0.975293243225714	2.48079815181204	0.0135734340492116	0.15351247809764	Exon	DLPFC
e648810	ENSG00000110697.12	ENSG00000110697	PITPNM1	0.134980608254485	-1.24203401093481	2.48078028329527	0.0135741025165593	0.153514939672995	Exon	DLPFC
e974500	ENSG00000132470.13	ENSG00000132470	ITGB4	-0.228156409490249	-1.72121122879389	-2.48076697216993	0.0135746005093124	0.153515473183691	Exon	DLPFC
e910176	ENSG00000140995.16	ENSG00000140995	DEF8	0.0549434642020295	1.64215652197019	2.48073982865259	0.0135756160465544	0.153516878552357	Exon	DLPFC
e828130	ENSG00000137871.19	ENSG00000137871	ZNF280D	-0.164044749375586	-1.80509553400204	-2.48073199688013	0.0135759090740425	0.153516878552357	Exon	DLPFC
e923194	ENSG00000133026.12	ENSG00000133026	MYH10	0.109265314823555	1.8877297468756	2.4807161755553	0.0135765010495072	0.153516878552357	Exon	DLPFC
e539401	ENSG00000106829.18	ENSG00000106829	TLE4	-0.154305667884563	-1.77256147895141	-2.48071545340852	0.0135765280701158	0.153516878552357	Exon	DLPFC
e120351	ENSG00000152689.17	ENSG00000152689	RASGRP3	-0.278500787807854	-1.78298228497619	-2.48069200490336	0.0135774054701343	0.153521701923329	Exon	DLPFC
e1041117	ENSG00000105711.10	ENSG00000105711	SCN1B	0.178778989743753	-1.16035169974442	2.480641699015	0.0135792879938705	0.153537889676951	Exon	DLPFC
e834744	ENSG00000188779.10	ENSG00000188779	SKOR1	-0.218481211194201	-3.0229588975702	-2.48062899134945	0.013579763570901	0.153538168860636	Exon	DLPFC
e1040663	ENSG00000126249.7	ENSG00000126249	PDCD2L	0.0772888218704902	-0.403208548699145	2.48060627816788	0.0135806136353898	0.153540921365499	Exon	DLPFC
e1145852	ENSG00000086712.12	ENSG00000086712	TXLNG	-0.0805763339851226	-0.71446031024232	-2.48059839173488	0.013580908804405	0.153540921365499	Exon	DLPFC
e116970	ENSG00000138100.13	ENSG00000138100	TRIM54	0.221359531449332	-2.26688037890211	2.48057203882901	0.0135818951675518	0.153546974995045	Exon	DLPFC
e1147260	ENSG00000149970.14	ENSG00000149970	CNKSR2	0.124659152643001	1.74253115610181	2.48055534725524	0.013582519949491	0.153547916173819	Exon	DLPFC
e350122	ENSG00000164402.13	ENSG00000164402	SEPT8	-0.0932468428097353	3.31317387286168	-2.48054572192138	0.0135828802467475	0.153547916173819	Exon	DLPFC
e789960	ENSG00000198732.10	ENSG00000198732	SMOC1	-0.170019891602359	-0.819801807767053	-2.48052638472747	0.0135836041057535	0.153549772925088	Exon	DLPFC
e901797	ENSG00000102984.14	ENSG00000102984	ZNF821	0.0785834286982134	0.904864162813834	2.48051295992973	0.0135841066631568	0.153549772925088	Exon	DLPFC
e549362	ENSG00000041982.15	ENSG00000041982	TNC	-0.348108327229053	-1.98815815674165	-2.48050519760179	0.0135843972534878	0.153549772925088	Exon	DLPFC
e1139814	ENSG00000075234.16	ENSG00000075234	TTC38	-0.183159777679903	-2.09289632852202	-2.48046454993013	0.0135859190288488	0.153555200154743	Exon	DLPFC
e1093635	ENSG00000124251.10	ENSG00000124251	TP53TG5	-0.269666454810912	-0.722286739489048	-2.48045653990128	0.01358621892769	0.153555200154743	Exon	DLPFC
e759826	ENSG00000005810.17	ENSG00000005810	MYCBP2	0.0974814621849403	2.61619080055089	2.48045623880148	0.0135862302011072	0.153555200154743	Exon	DLPFC
e205536	ENSG00000144596.12	ENSG00000144596	GRIP2	0.1745968665001	-1.81813573048043	2.48042117234658	0.0135875431739971	0.153559354652399	Exon	DLPFC
e871467	ENSG00000170537.12	ENSG00000170537	TMC7	-0.21035595045583	0.918285733181703	-2.48041593430859	0.0135877393084729	0.153559354652399	Exon	DLPFC
e464500	ENSG00000184903.9	ENSG00000184903	IMMP2L	0.0856327295802386	-0.098468511667727	2.48040373833672	0.0135881959873912	0.153559354652399	Exon	DLPFC
e175880	ENSG00000118997.13	ENSG00000118997	DNAH7	0.124445064160308	-0.712146493157943	2.48039824815312	0.0135884015720995	0.153559354652399	Exon	DLPFC
e1139220	ENSG00000093000.18	ENSG00000093000	NUP50	0.046998408927308	2.36493471209224	2.48037935465546	0.0135891090766684	0.153562253847534	Exon	DLPFC
e507907	ENSG00000156162.16	ENSG00000156162	DPY19L4	-0.113428365651114	-0.241981915577414	-2.48034883811102	0.0135902518983481	0.153563922337066	Exon	DLPFC
e719273	ENSG00000127314.17	ENSG00000127314	RAP1B	-0.0892976351413196	2.66281111914681	-2.48034126751376	0.0135905354247325	0.153563922337066	Exon	DLPFC
e790968	ENSG00000205683.11	ENSG00000205683	DPF3	-0.125827145206826	-1.31003283358251	-2.48033928672007	0.0135906096082888	0.153563922337066	Exon	DLPFC
e81637	ENSG00000117477.12	ENSG00000117477	CCDC181	0.123637187222749	-0.78091854582057	2.48031828742101	0.0135913960841634	0.153567713284087	Exon	DLPFC
e810624	ENSG00000128731.15	ENSG00000128731	HERC2	-0.0745584889607015	0.70213645345428	-2.48028053001096	0.0135928102944626	0.153573836846338	Exon	DLPFC
e699995	ENSG00000268069.2	ENSG00000268069		-0.178142379155655	-0.768358287858886	-2.48027973626984	0.013592840025574	0.153573836846338	Exon	DLPFC
e841411	ENSG00000169371.13	ENSG00000169371	SNUPN	0.0906965484462155	-0.892696847708061	2.4802423223338	0.0135942415024867	0.153579038146346	Exon	DLPFC
e7163	ENSG00000049245.12	ENSG00000049245	VAMP3	-0.190862073856367	-0.883070007559777	-2.48023626890727	0.0135944682679436	0.153579038146346	Exon	DLPFC
e1066319	ENSG00000105357.15	ENSG00000105357	MYH14	-0.140229732355815	-1.72997522902866	-2.48023132668911	0.0135946534092707	0.153579038146346	Exon	DLPFC
e525982	ENSG00000096968.13	ENSG00000096968	JAK2	-0.0730076837332589	0.019360151276012	-2.48009824314556	0.0135996397171451	0.15363027183919	Exon	DLPFC
e258627	ENSG00000244040.5	ENSG00000244040	IL12A-AS1	0.169310231447519	-1.88835633343577	2.48001772202409	0.013602657430168	0.153651922877186	Exon	DLPFC
e776011	ENSG00000092108.20	ENSG00000092108	SCFD1	0.0736517103492898	0.589776784349356	2.48001447901907	0.0136027789816356	0.153651922877186	Exon	DLPFC
e422363	ENSG00000112531.16	ENSG00000112531	QKI	-0.176745003792712	7.50678659783099	-2.4800094102898	0.0136029689652267	0.153651922877186	Exon	DLPFC
e589349	ENSG00000148606.12	ENSG00000148606	POLR3A	0.104512011690221	-0.549826527668842	2.4799891207552	0.0136037294710492	0.153651922877186	Exon	DLPFC
e506190	ENSG00000104325.6	ENSG00000104325	DECR1	-0.0907021600737042	0.494168935453807	-2.47997687854103	0.0136041883601036	0.153651922877186	Exon	DLPFC
e442984	ENSG00000198039.11	ENSG00000198039	ZNF273	0.18648694345103	-1.99085581084433	2.47996982593605	0.0136044527272771	0.153651922877186	Exon	DLPFC
e340048	ENSG00000081189.14	ENSG00000081189	MEF2C	0.136167976315904	7.45754267173238	2.47993979697325	0.0136055784151387	0.153651922877186	Exon	DLPFC
e189919	ENSG00000135905.18	ENSG00000135905	DOCK10	-0.183136439167541	-0.0137322479508424	-2.47992857388984	0.013605999153139	0.153651922877186	Exon	DLPFC
e861767	ENSG00000162073.13	ENSG00000162073	PAQR4	-0.113685211643275	3.34983343006903	-2.47992546327774	0.0136061157677622	0.153651922877186	Exon	DLPFC
e664244	ENSG00000137760.14	ENSG00000137760	ALKBH8	0.0854058454847094	-0.637375458408512	2.47991462371043	0.0136065221423177	0.153651922877186	Exon	DLPFC
e503388	ENSG00000040341.17	ENSG00000040341	STAU2	0.0767868528555424	2.13947348140141	2.47990038738433	0.0136070558774598	0.153651922877186	Exon	DLPFC
e363728	ENSG00000022355.16	ENSG00000022355	GABRA1	0.164024428335632	2.5424246500027	2.47988900568685	0.0136074826028725	0.153651922877186	Exon	DLPFC
e846789	ENSG00000073417.14	ENSG00000073417	PDE8A	-0.183899250245546	0.080240870135551	-2.47987974557446	0.0136078297940517	0.153651922877186	Exon	DLPFC
e704296	ENSG00000066084.12	ENSG00000066084	DIP2B	-0.108621211339393	1.35248609407341	-2.47985962633593	0.0136085841556278	0.153651922877186	Exon	DLPFC
e272222	ENSG00000185485.14	ENSG00000185485	SDHAP1	0.23557712244611	-2.84105259101874	2.47985332642593	0.013608820375477	0.153651922877186	Exon	DLPFC
e962788	ENSG00000182628.12	ENSG00000182628	SKA2	0.0970870738109806	-0.402820490491743	2.47984659577364	0.0136090727503502	0.153651922877186	Exon	DLPFC
e854965	ENSG00000172366.19	ENSG00000172366	MCRIP2	0.105378509686461	-0.860795464359487	2.47984248112473	0.0136092270366985	0.153651922877186	Exon	DLPFC
e309136	ENSG00000109436.7	ENSG00000109436	TBC1D9	0.115951570251551	1.56988865234898	2.47978644863314	0.0136113282327453	0.153667183221749	Exon	DLPFC
e506322	ENSG00000123119.11	ENSG00000123119	NECAB1	0.0999801825489617	2.69433652285799	2.47978236973073	0.0136114812011935	0.153667183221749	Exon	DLPFC
e196414	ENSG00000068024.16	ENSG00000068024	HDAC4	-0.104293647755564	-0.905708946516151	-2.47974352894586	0.0136129378985209	0.153678533710109	Exon	DLPFC
e541274	ENSG00000156345.17	ENSG00000156345	CDK20	0.117119220020207	-0.656143529686709	2.4797276850097	0.0136135321543279	0.153680147534715	Exon	DLPFC
e1175762	ENSG00000169057.20	ENSG00000169057	MECP2	-0.0912911731087993	-0.281191479630152	-2.47969892227426	0.0136146110121448	0.15368723163567	Exon	DLPFC
e796153	ENSG00000071537.13	ENSG00000071537	SEL1L	-0.0725774066408962	0.817158166784103	-2.47961399895643	0.0136177968327607	0.15371809872618	Exon	DLPFC
e318111	ENSG00000109771.15	ENSG00000109771	LRP2BP	-0.165050405664079	-1.61464109175956	-2.47960185475709	0.0136182524653392	0.153718146347524	Exon	DLPFC
e410614	ENSG00000111907.20	ENSG00000111907	TPD52L1	-0.132930465786054	2.619858376932	-2.4795246100445	0.0136211508904617	0.153740770429456	Exon	DLPFC
e467173	ENSG00000081803.15	ENSG00000081803	CADPS2	0.119240273074646	1.4489050371311	2.47952437404671	0.0136211597465588	0.153740770429456	Exon	DLPFC
e713661	ENSG00000110955.8	ENSG00000110955	ATP5B	0.094570161051743	2.93001676759268	2.47946398088156	0.0136234262397142	0.15375841247849	Exon	DLPFC
e496902	ENSG00000078668.13	ENSG00000078668	VDAC3	0.065612588490716	3.47284537764274	2.47945866207701	0.0136236258649883	0.15375841247849	Exon	DLPFC
e313576	ENSG00000164124.10	ENSG00000164124	TMEM144	-0.267024369234843	0.805834205421341	-2.47943332669856	0.0136245767875646	0.153762277254702	Exon	DLPFC
e714210	ENSG00000166886.12	ENSG00000166886	NAB2	0.11241064640564	0.299875386150271	2.47942547802372	0.0136248713868644	0.153762277254702	Exon	DLPFC
e1163743	ENSG00000158301.18	ENSG00000158301	GPRASP2	0.103986304089955	0.793390117405318	2.47938028162107	0.0136265679397137	0.15377170959128	Exon	DLPFC
e649480	ENSG00000110717.11	ENSG00000110717	NDUFS8	0.062486977304434	2.31451985106034	2.47936618723018	0.0136270970440249	0.15377170959128	Exon	DLPFC
e715450	ENSG00000166986.13	ENSG00000166986	MARS	0.0819867734418048	1.84345734557796	2.47935673628648	0.0136274518432477	0.15377170959128	Exon	DLPFC
e135921	ENSG00000114993.15	ENSG00000114993	RTKN	-0.223845116979893	-0.799065299299085	-2.47935509471714	0.0136275134704711	0.15377170959128	Exon	DLPFC
e190613	ENSG00000187957.7	ENSG00000187957	DNER	-0.0820461286849947	2.24737318518283	-2.47933346364542	0.0136283255597143	0.153775777512418	Exon	DLPFC
e415195	ENSG00000135525.18	ENSG00000135525	MAP7	-0.119679102046623	2.1145719620232	-2.47929650952559	0.0136297130171635	0.153785243979618	Exon	DLPFC
e869149	ENSG00000157045.8	ENSG00000157045	NTAN1	0.085204277163505	-0.0629656678288894	2.47928706212237	0.0136300677438693	0.153785243979618	Exon	DLPFC
e715506	ENSG00000166986.13	ENSG00000166986	MARS	0.0818957313556523	1.84665675355471	2.47925647343133	0.0136312163300135	0.153793107547352	Exon	DLPFC
e1087238	ENSG00000214185.3	ENSG00000214185	XPOTP1	-0.136533415563618	-1.86261560071631	-2.4792228999632	0.0136324770915019	0.153802130483573	Exon	DLPFC
e239262	ENSG00000198919.12	ENSG00000198919	DZIP3	0.0732809280258609	1.31556466981697	2.47920091606332	0.0136333026939029	0.153802130483573	Exon	DLPFC
e1095877	ENSG00000124126.13	ENSG00000124126	PREX1	-0.140450040079344	3.52443743899534	-2.47919478869105	0.0136335328144478	0.153802130483573	Exon	DLPFC
e645973	ENSG00000175115.11	ENSG00000175115	PACS1	-0.0835487691380551	0.51129873531031	-2.47918381024058	0.0136339451314574	0.153802130483573	Exon	DLPFC
e673382	ENSG00000255248.7	ENSG00000255248	MIR100HG	0.0819592992345645	1.18882879543993	2.47917305873956	0.0136343489356608	0.153802130483573	Exon	DLPFC
e76362	ENSG00000162706.12	ENSG00000162706	CADM3	0.165914181232029	0.533261900817077	2.47916177848659	0.0136347726101021	0.153802130483573	Exon	DLPFC
e313331	ENSG00000120251.18	ENSG00000120251	GRIA2	0.0933967313419894	3.70036743346928	2.47914394662076	0.0136354423800573	0.153802130483573	Exon	DLPFC
e933026	ENSG00000232859.9	ENSG00000232859	LYRM9	0.130165138863513	1.60902319894889	2.47913594114209	0.0136357430776069	0.153802130483573	Exon	DLPFC
e43230	ENSG00000118473.21	ENSG00000118473	SGIP1	0.0711125533241114	1.23801250368486	2.47912694459159	0.0136360810082918	0.153802130483573	Exon	DLPFC
e630177	ENSG00000134569.9	ENSG00000134569	LRP4	-0.136748986080411	0.268727944080567	-2.47909624526124	0.0136372342001632	0.153802962610648	Exon	DLPFC
e749969	ENSG00000127870.16	ENSG00000127870	RNF6	0.0799451093045593	1.97330484578883	2.47909386726541	0.0136373235309813	0.153802962610648	Exon	DLPFC
e1107106	ENSG00000205927.4	ENSG00000205927	OLIG2	-0.179872155032257	-0.0399308076958102	-2.47907529655859	0.0136380211684084	0.153802962610648	Exon	DLPFC
e1052467	ENSG00000248098.11	ENSG00000248098	BCKDHA	-0.071807786021803	0.596557986414627	-2.47906931814021	0.0136382457637108	0.153802962610648	Exon	DLPFC
e798588	ENSG00000100796.17	ENSG00000100796	PPP4R3A	-0.0798138319286511	0.153767681473329	-2.47906486395828	0.0136384130991205	0.153802962610648	Exon	DLPFC
e281928	ENSG00000151552.11	ENSG00000151552	QDPR	-0.121764915241924	2.92458853114219	-2.47904117076913	0.0136393032392023	0.153807907236897	Exon	DLPFC
e255623	ENSG00000082996.19	ENSG00000082996	RNF13	-0.127800771827609	4.13605524571426	-2.47901182747013	0.0136404057222405	0.153812914711031	Exon	DLPFC
e833615	ENSG00000103769.9	ENSG00000103769	RAB11A	0.0758698377308333	1.376852921629	2.47899123034362	0.0136411796423171	0.153812914711031	Exon	DLPFC
e1177781	ENSG00000185515.14	ENSG00000185515	BRCC3	0.0944153593396807	-0.667447959017844	2.47898103289587	0.0136415628174396	0.153812914711031	Exon	DLPFC
e396418	ENSG00000170899.10	ENSG00000170899	GSTA4	0.108534056364493	-0.154366436977911	2.47897793677598	0.0136416791578625	0.153812914711031	Exon	DLPFC
e289254	ENSG00000134851.12	ENSG00000134851	TMEM165	-0.192272060076684	1.56447690757146	-2.47895785761372	0.0136424336778622	0.153812914711031	Exon	DLPFC
e831167	ENSG00000140416.19	ENSG00000140416	TPM1	0.0717707274252115	1.69505018498269	2.47895638437589	0.0136424890395682	0.153812914711031	Exon	DLPFC
e659421	ENSG00000073921.17	ENSG00000073921	PICALM	-0.085607736443705	2.53655005725484	-2.47894512740718	0.0136429120633814	0.153812914711031	Exon	DLPFC
e1041111	ENSG00000105711.10	ENSG00000105711	SCN1B	0.178769711934853	-1.15631660673755	2.47891948353796	0.0136438757736574	0.153812914711031	Exon	DLPFC
e211361	ENSG00000172995.16	ENSG00000172995	ARPP21	0.0966818695157504	1.54066273111263	2.47891205552226	0.0136441549337262	0.153812914711031	Exon	DLPFC
e451031	ENSG00000085563.14	ENSG00000085563	ABCB1	-0.134214183125956	-0.446375505264774	-2.47890914786355	0.0136442642108859	0.153812914711031	Exon	DLPFC
e534478	ENSG00000107371.12	ENSG00000107371	EXOSC3	0.0625864472937881	1.45806863655804	2.47886638917736	0.0136458712799849	0.153814279527462	Exon	DLPFC
e396424	ENSG00000170899.10	ENSG00000170899	GSTA4	0.108293746251541	-0.151775022275567	2.47884914586228	0.0136465194109906	0.153814279527462	Exon	DLPFC
e961516	ENSG00000136451.8	ENSG00000136451	VEZF1	-0.118600503129588	1.08104260175258	-2.4788450707841	0.0136466725864844	0.153814279527462	Exon	DLPFC
e640956	ENSG00000002330.13	ENSG00000002330	BAD	0.0898184991020007	0.419427879539232	2.47884402417205	0.0136467119271584	0.153814279527462	Exon	DLPFC
e658386	ENSG00000137494.13	ENSG00000137494	ANKRD42	0.0842134021368859	0.509871747587961	2.47883565676338	0.0136470264498893	0.153814279527462	Exon	DLPFC
e178291	ENSG00000003402.19	ENSG00000003402	CFLAR	-0.112492626921711	0.0329291460554513	-2.47883382097264	0.0136470954563329	0.153814279527462	Exon	DLPFC
e841453	ENSG00000173546.7	ENSG00000173546	CSPG4	-0.113153761281769	1.20942589787319	-2.47880002726245	0.0136483658000677	0.153819118110152	Exon	DLPFC
e938425	ENSG00000006042.11	ENSG00000006042	TMEM98	-0.255646236299006	-1.17511242807055	-2.47877677776396	0.0136492398358829	0.153819118110152	Exon	DLPFC
e340003	ENSG00000081189.14	ENSG00000081189	MEF2C	0.136019404070309	7.4849108198063	2.47877632858608	0.0136492567226525	0.153819118110152	Exon	DLPFC
e122183	ENSG00000188010.12	ENSG00000188010	MORN2	0.100563391420467	0.751804186002048	2.4787743369378	0.0136493315985694	0.153819118110152	Exon	DLPFC
e115519	ENSG00000084754.10	ENSG00000084754	HADHA	-0.076535198211803	1.14397492212449	-2.47876121337977	0.0136498249871846	0.153819587781654	Exon	DLPFC
e244584	ENSG00000065534.18	ENSG00000065534	MYLK	-0.146956074241188	0.65442330505577	-2.47874366329768	0.0136504848185473	0.153821605566593	Exon	DLPFC
e648820	ENSG00000110697.12	ENSG00000110697	PITPNM1	0.132388984332186	-0.557764753039495	2.4787324218402	0.0136509074790837	0.153821605566593	Exon	DLPFC
e795360	ENSG00000100596.6	ENSG00000100596	SPTLC2	-0.130887240478383	0.282837121084906	-2.47871783325642	0.0136514560034387	0.153822696370966	Exon	DLPFC
e255699	ENSG00000082996.19	ENSG00000082996	RNF13	-0.127775954576173	4.13615963803324	-2.47869599301734	0.0136522772234001	0.153826859697423	Exon	DLPFC
e1150602	ENSG00000171659.13	ENSG00000171659	GPR34	-0.305216022544471	-2.87423107742048	-2.47867934073202	0.0136529033993374	0.153828825165032	Exon	DLPFC
e236423	ENSG00000113966.9	ENSG00000113966	ARL6	0.111015983357879	0.421773803112303	2.47863053674567	0.0136547387225406	0.15383258018916	Exon	DLPFC
e828252	ENSG00000140262.17	ENSG00000140262	TCF12	-0.116002793724123	0.557086603547907	-2.47862221512387	0.0136550516873733	0.15383258018916	Exon	DLPFC
e755713	ENSG00000136143.14	ENSG00000136143	SUCLA2	0.0667571919307886	3.11565740465323	2.47861240916585	0.0136554204842309	0.15383258018916	Exon	DLPFC
e133994	ENSG00000135636.13	ENSG00000135636	DYSF	-0.266771198855316	-0.859511524799256	-2.47857354453683	0.013656882249133	0.15383258018916	Exon	DLPFC
e801093	ENSG00000259143.1	ENSG00000259143		-0.220263577742048	-1.12870947828713	-2.47856119174559	0.0136573468877233	0.15383258018916	Exon	DLPFC
e616533	ENSG00000166387.11	ENSG00000166387	PPFIBP2	-0.181362648825315	-1.22220365513221	-2.47856055174137	0.0136573709612605	0.15383258018916	Exon	DLPFC
e1040993	ENSG00000089351.14	ENSG00000089351	GRAMD1A	-0.10213699976044	-0.751658409033486	-2.47854440369111	0.013657978377036	0.15383258018916	Exon	DLPFC
e196957	ENSG00000142330.19	ENSG00000142330	CAPN10	0.0812727043850801	0.034290999720715	2.47853168787007	0.013658456704915	0.15383258018916	Exon	DLPFC
e4328	ENSG00000157881.13	ENSG00000157881	PANK4	0.144198448438366	-2.01025602686709	2.47852585614368	0.0136586760804871	0.15383258018916	Exon	DLPFC
e576911	ENSG00000175395.15	ENSG00000175395	ZNF25	0.0849512990936136	1.72346550853433	2.47852487326454	0.0136587130543528	0.15383258018916	Exon	DLPFC
e16130	ENSG00000169641.13	ENSG00000169641	LUZP1	0.115934941518972	-0.767601179778552	2.47852119717926	0.0136588513418101	0.15383258018916	Exon	DLPFC
e313571	ENSG00000164124.10	ENSG00000164124	TMEM144	-0.266920813338516	0.805902390854403	-2.4785186482057	0.0136589472301605	0.15383258018916	Exon	DLPFC
e390464	ENSG00000124767.6	ENSG00000124767	GLO1	0.0711321831598422	0.876042425644518	2.47850252858628	0.0136595536385536	0.15383258018916	Exon	DLPFC
e46660	ENSG00000117114.19	ENSG00000117114	ADGRL2	0.124495732646637	0.271556744404683	2.47850232837254	0.0136595611705997	0.15383258018916	Exon	DLPFC
e674853	ENSG00000165495.15	ENSG00000165495	PKNOX2	0.190509129640662	-2.49552837426308	2.47848588853285	0.0136601796503477	0.153834400247477	Exon	DLPFC
e161237	ENSG00000115183.13	ENSG00000115183	TANC1	-0.169636667272335	-1.74051286060605	-2.4784711907283	0.0136607326143904	0.153834400247477	Exon	DLPFC
e606468	ENSG00000150760.12	ENSG00000150760	DOCK1	-0.126325635741352	-0.205856970194811	-2.47844728913253	0.0136616318878949	0.153834400247477	Exon	DLPFC
e793003	ENSG00000119681.11	ENSG00000119681	LTBP2	-0.220010534328105	-1.44188603694033	-2.47844275352958	0.0136618025413226	0.153834400247477	Exon	DLPFC
e537017	ENSG00000119139.17	ENSG00000119139	TJP2	-0.206936531619891	-0.297492483766464	-2.47841654138648	0.0136627888181466	0.153834400247477	Exon	DLPFC
e1153521	ENSG00000068400.13	ENSG00000068400	GRIPAP1	0.0635926926561377	1.33002966934285	2.47838699402124	0.0136639006641468	0.153834400247477	Exon	DLPFC
e1174068	ENSG00000182492.15	ENSG00000182492	BGN	-0.175485863145973	-1.57910829052107	-2.47838644741382	0.0136639212333452	0.153834400247477	Exon	DLPFC
e546821	ENSG00000119328.11	ENSG00000119328	FAM206A	0.105792310354675	-1.26790156557421	2.47838497440455	0.0136639766637938	0.153834400247477	Exon	DLPFC
e783485	ENSG00000139946.9	ENSG00000139946	PELI2	-0.106953743411916	-0.922276678784341	-2.47838037454289	0.0136641497613375	0.153834400247477	Exon	DLPFC
e1075290	ENSG00000269699.5	ENSG00000269699	ZIM2	0.0989883634676037	1.47490900020908	2.47837014337691	0.0136645347776516	0.153834400247477	Exon	DLPFC
e320746	ENSG00000049656.13	ENSG00000049656	CLPTM1L	0.0750607237273617	-0.0743860925979824	2.4783628810392	0.0136648080777088	0.153834400247477	Exon	DLPFC
e684652	ENSG00000111674.8	ENSG00000111674	ENO2	0.115029732269291	4.9808290495031	2.47835395894122	0.0136651438453625	0.153834400247477	Exon	DLPFC
e498598	ENSG00000147488.11	ENSG00000147488	ST18	-0.265593710402965	-0.132842353797837	-2.47832827911577	0.0136661103018156	0.1538369421993	Exon	DLPFC
e1037757	ENSG00000213988.9	ENSG00000213988	ZNF90	-0.185166817674954	-2.21058429502608	-2.47831249166186	0.0136667044904164	0.1538369421993	Exon	DLPFC
e941348	ENSG00000275066.4	ENSG00000275066	SYNRG	-0.0551745114951721	1.75811557861163	-2.47829346555827	0.0136674206017452	0.1538369421993	Exon	DLPFC
e967082	ENSG00000261371.5	ENSG00000261371	PECAM1	-0.183752579566812	-0.100079977064878	-2.47829288363057	0.0136674425050737	0.1538369421993	Exon	DLPFC
e886487	ENSG00000140807.6	ENSG00000140807	NKD1	-0.111644913202267	3.1130328851925	-2.47827963453529	0.0136679411996543	0.1538369421993	Exon	DLPFC
e1014406	ENSG00000167733.13	ENSG00000167733	HSD11B1L	0.192813828673341	-2.39064734961007	2.4782477429035	0.0136691416635745	0.1538369421993	Exon	DLPFC
e40789	ENSG00000134709.10	ENSG00000134709	HOOK1	0.148157908659303	-0.19420075987466	2.47824457980889	0.0136692607337923	0.1538369421993	Exon	DLPFC
e917007	ENSG00000029725.16	ENSG00000029725	RABEP1	0.0628190547579819	1.27654036323856	2.47824000281836	0.0136694330297487	0.1538369421993	Exon	DLPFC
e424542	ENSG00000188191.14	ENSG00000188191	PRKAR1B	0.211447788583257	-2.1491754447634	2.47823993688572	0.0136694355117272	0.1538369421993	Exon	DLPFC
e1164519	ENSG00000133135.13	ENSG00000133135	RNF128	0.130124667902424	-1.0521899369157	2.47821388997821	0.0136704160567816	0.153840863778557	Exon	DLPFC
e255612	ENSG00000082996.19	ENSG00000082996	RNF13	-0.127728904706628	4.13653427529749	-2.47820642429971	0.013670697116396	0.153840863778557	Exon	DLPFC
e1120965	ENSG00000183773.15	ENSG00000183773	AIFM3	0.111032560271024	-0.474566485168596	2.47818470494971	0.0136715148116312	0.153840863778557	Exon	DLPFC
e238597	ENSG00000114439.18	ENSG00000114439	BBX	-0.125566815695008	-0.345519934059589	-2.47817981441967	0.0136716989374491	0.153840863778557	Exon	DLPFC
e59831	ENSG00000092621.11	ENSG00000092621	PHGDH	-0.145286806809969	0.300867172015928	-2.4781642944272	0.01367228327136	0.153840863778557	Exon	DLPFC
e862351	ENSG00000263072.6	ENSG00000263072	ZNF213-AS1	-0.152723002921178	-2.56164103026568	-2.47815029745323	0.0136728102820159	0.153840863778557	Exon	DLPFC
e328786	ENSG00000151883.17	ENSG00000151883	PARP8	0.0945624647516422	-0.0993394932234155	2.4781466826249	0.0136729463895797	0.153840863778557	Exon	DLPFC
e151565	ENSG00000155052.14	ENSG00000155052	CNTNAP5	0.125357417047646	0.64839466033548	2.47808007048045	0.0136754547229105	0.153853218179364	Exon	DLPFC
e286468	ENSG00000014824.13	ENSG00000014824	SLC30A9	0.0866687743190183	2.37511066554926	2.47807726520013	0.0136755603669305	0.153853218179364	Exon	DLPFC
e521287	ENSG00000179950.13	ENSG00000179950	PUF60	-0.06324070347184	0.733712312708828	-2.47807158074078	0.0136757744401412	0.153853218179364	Exon	DLPFC
e927711	ENSG00000141030.12	ENSG00000141030	COPS3	0.0687225485724029	1.84642871523167	2.47806953038022	0.0136758516561765	0.153853218179364	Exon	DLPFC
e57550	ENSG00000116793.15	ENSG00000116793	PHTF1	0.092298014522382	0.45847519144144	2.47801524698877	0.0136778960949704	0.153869174365236	Exon	DLPFC
e808805	ENSG00000170113.15	ENSG00000170113	NIPA1	-0.104785805602734	-0.397611302812987	-2.47800787666152	0.0136781736995414	0.153869174365236	Exon	DLPFC
e622286	ENSG00000110756.17	ENSG00000110756	HPS5	-0.145417106923954	-1.35701455822397	-2.47799158189407	0.0136787874623382	0.153870149753143	Exon	DLPFC
e597397	ENSG00000107816.17	ENSG00000107816	LZTS2	-0.1254831268836	1.33693488815533	-2.47798158216065	0.0136791641269005	0.153870149753143	Exon	DLPFC
e586108	ENSG00000148719.14	ENSG00000148719	DNAJB12	-0.0702111917793844	0.359890434295013	-2.47796518604427	0.0136797817468738	0.15387201424113	Exon	DLPFC
e474016	ENSG00000157764.12	ENSG00000157764	BRAF	-0.0850146948847736	-0.620975026582662	-2.47794950094475	0.0136803726069341	0.153873577616807	Exon	DLPFC
e570480	ENSG00000151474.20	ENSG00000151474	FRMD4A	0.0666312382959183	1.22027810689246	2.47790811055089	0.013681931897988	0.153883055395421	Exon	DLPFC
e1004907	ENSG00000197971.14	ENSG00000197971	MBP	-0.243206275027647	5.0535707036878	-2.4779031432665	0.0136821190399768	0.153883055395421	Exon	DLPFC
e134813	ENSG00000124356.15	ENSG00000124356	STAMBP	-0.0991078463511288	2.42502622419048	-2.47782709515111	0.0136849844293138	0.153910199081066	Exon	DLPFC
e190618	ENSG00000187957.7	ENSG00000187957	DNER	-0.0865702300531398	1.40786125407005	-2.47776186786918	0.0136874425284459	0.153920366812203	Exon	DLPFC
e1134922	ENSG00000100246.12	ENSG00000100246	DNAL4	0.110953192089609	0.318958053387311	2.47774979714216	0.0136878974584021	0.153920366812203	Exon	DLPFC
e833605	ENSG00000103769.9	ENSG00000103769	RAB11A	0.0758380375989049	1.37694599776743	2.47774474266969	0.0136880879588604	0.153920366812203	Exon	DLPFC
e833610	ENSG00000103769.9	ENSG00000103769	RAB11A	0.0758380375989049	1.37694599776743	2.47774474266969	0.0136880879588604	0.153920366812203	Exon	DLPFC
e1126775	ENSG00000182944.17	ENSG00000182944	EWSR1	-0.0539554785663406	3.77672188144049	-2.47773371072023	0.0136885037555089	0.153920366812203	Exon	DLPFC
e1157572	ENSG00000131089.14	ENSG00000131089	ARHGEF9	0.136796561821615	-1.25609330859955	2.47773114278679	0.0136886005431032	0.153920366812203	Exon	DLPFC
e199813	ENSG00000144619.14	ENSG00000144619	CNTN4	0.115960195286453	0.562033496506475	2.47770380757849	0.0136896308679655	0.153922364934672	Exon	DLPFC
e716063	ENSG00000240771.6	ENSG00000240771	ARHGEF25	0.110403870828978	1.69444732522478	2.47768981149509	0.0136901584381381	0.153922364934672	Exon	DLPFC
e1036771	ENSG00000130287.13	ENSG00000130287	NCAN	0.106828743428802	0.242507313322862	2.47768166050688	0.013690465690848	0.153922364934672	Exon	DLPFC
e413734	ENSG00000112339.14	ENSG00000112339	HBS1L	-0.24645234454204	-0.862484266574004	-2.47767846105529	0.013690586296322	0.153922364934672	Exon	DLPFC
e991044	ENSG00000180777.13	ENSG00000180777	ANKRD30B	0.18677417143006	-1.97460424900083	2.477664008654	0.0136911311010274	0.15392340814515	Exon	DLPFC
e700757	ENSG00000152556.15	ENSG00000152556	PFKM	0.0927732613707695	0.336932277174516	2.47763738494733	0.0136921347714866	0.153929609943719	Exon	DLPFC
e882200	ENSG00000080603.16	ENSG00000080603	SRCAP	-0.105676304120243	-0.545598841113742	-2.47758983687519	0.0136939274188643	0.1539446808701	Exon	DLPFC
e703804	ENSG00000272368.2	ENSG00000272368		-0.180828997489961	-2.26601312175949	-2.47756766634556	0.0136947633586548	0.153947991678763	Exon	DLPFC
e175429	ENSG00000128641.18	ENSG00000128641	MYO1B	0.12927153799173	-0.658224704462667	2.47754678371373	0.0136955507796554	0.153947991678763	Exon	DLPFC
e334824	ENSG00000145734.18	ENSG00000145734	BDP1	0.0753098291449547	0.433730282838664	2.47754605671012	0.0136955781934902	0.153947991678763	Exon	DLPFC
e30314	ENSG00000164008.14	ENSG00000164008	C1orf50	-0.0603874689706775	0.357398940907665	-2.47746897670369	0.0136984850006772	0.153975583539878	Exon	DLPFC
e552133	ENSG00000136950.13	ENSG00000136950	ARPC5L	0.134583605375106	-0.319728373034138	2.47742631848157	0.0137000939439423	0.153988585633579	Exon	DLPFC
e76381	ENSG00000162706.12	ENSG00000162706	CADM3	0.165906804676283	0.0800612218052046	2.47738053665689	0.0137018208868297	0.154002913136898	Exon	DLPFC
e243106	ENSG00000180353.10	ENSG00000180353	HCLS1	-0.274505977757212	-2.70334112088474	-2.47732561124066	0.0137038929912451	0.154011708105744	Exon	DLPFC
e670684	ENSG00000019144.17	ENSG00000019144	PHLDB1	-0.193254464838509	2.41042525220292	-2.47732558616794	0.0137038939371965	0.154011708105744	Exon	DLPFC
e184695	ENSG00000115461.4	ENSG00000115461	IGFBP5	-0.144695599738593	0.460232728614388	-2.47732382950356	0.013703960213329	0.154011708105744	Exon	DLPFC
e504881	ENSG00000184672.11	ENSG00000184672	RALYL	0.103864298177244	0.733552695002635	2.47730821410493	0.0137045493697962	0.154013246384583	Exon	DLPFC
e552210	ENSG00000173611.17	ENSG00000173611	SCAI	0.0941313080804393	1.17881668795432	2.47729015264405	0.0137052308422506	0.154014847080129	Exon	DLPFC
e77861	ENSG00000215845.10	ENSG00000215845	TSTD1	0.171591565835019	-2.30325031551623	2.47728046505484	0.0137055963746355	0.154014847080129	Exon	DLPFC
e875013	ENSG00000103404.14	ENSG00000103404	USP31	-0.0734818520049506	0.507218421224315	-2.47723441818816	0.0137073339345231	0.154027359940444	Exon	DLPFC
e273421	ENSG00000214135.8	ENSG00000214135		0.0644802869152092	1.03661622965662	2.47722698283701	0.0137076145228122	0.154027359940444	Exon	DLPFC
e861770	ENSG00000162073.13	ENSG00000162073	PAQR4	-0.113535652875987	3.34945964279341	-2.47720388262883	0.0137084862892438	0.154032072927177	Exon	DLPFC
e538009	ENSG00000119125.16	ENSG00000119125	GDA	0.159030938189277	3.42543059958431	2.47717050072963	0.0137097461578049	0.154041146274217	Exon	DLPFC
e111057	ENSG00000134330.18	ENSG00000134330	IAH1	0.0966153499672003	-0.321851083378118	2.4771515699234	0.0137104606723024	0.154044091688546	Exon	DLPFC
e923104	ENSG00000166579.15	ENSG00000166579	NDEL1	0.0722009661075275	1.67517641092834	2.47712882235497	0.013711319288375	0.154046620366812	Exon	DLPFC
e1002057	ENSG00000074657.13	ENSG00000074657	ZNF532	-0.0655784071876847	0.577847606625336	-2.47712163758367	0.0137115904903534	0.154046620366812	Exon	DLPFC
e380732	ENSG00000204580.12	ENSG00000204580	DDR1	-0.155716529288078	0.86086056350995	-2.47709306357884	0.0137126691141022	0.15405180557241	Exon	DLPFC
e323391	ENSG00000145526.11	ENSG00000145526	CDH18	0.147963800556688	0.747638111369774	2.47706654268042	0.0137136703036537	0.15405180557241	Exon	DLPFC
e766452	ENSG00000136319.11	ENSG00000136319	TTC5	0.105228750721784	-0.940435875175163	2.47705915526056	0.0137139491974394	0.15405180557241	Exon	DLPFC
e766461	ENSG00000136319.11	ENSG00000136319	TTC5	0.105228750721784	-0.940435875175163	2.47705915526056	0.0137139491974394	0.15405180557241	Exon	DLPFC
e539422	ENSG00000106829.18	ENSG00000106829	TLE4	-0.154061653968076	-1.77345835819716	-2.47703695173655	0.0137147874669162	0.15405180557241	Exon	DLPFC
e417570	ENSG00000111961.17	ENSG00000111961	SASH1	-0.0960610079866584	1.71179200973111	-2.47701337075677	0.0137156777904744	0.15405180557241	Exon	DLPFC
e580520	ENSG00000225137.1	ENSG00000225137	DYNC1I2P1	-0.0974954535015358	1.60766888925222	-2.47701057540082	0.013715783335342	0.15405180557241	Exon	DLPFC
e354911	ENSG00000131503.20	ENSG00000131503	ANKHD1	-0.0678360989957945	0.622357935525088	-2.47700794232898	0.0137158827534722	0.15405180557241	Exon	DLPFC
e1145657	ENSG00000169239.12	ENSG00000169239	CA5B	-0.150143986644314	-1.40769614917554	-2.47699612635219	0.0137163289027272	0.15405180557241	Exon	DLPFC
e316992	ENSG00000129187.14	ENSG00000129187	DCTD	0.0622263543795423	0.57954525381302	2.47698958337654	0.0137165759588269	0.15405180557241	Exon	DLPFC
e348178	ENSG00000064651.13	ENSG00000064651	SLC12A2	-0.137184665559088	-0.181052488348732	-2.4769674606981	0.0137174113178759	0.154056106541044	Exon	DLPFC
e92824	ENSG00000198625.12	ENSG00000198625	MDM4	-0.0748034900922591	4.82725648291464	-2.47694691093051	0.0137181873237591	0.154059740670483	Exon	DLPFC
e507286	ENSG00000183808.11	ENSG00000183808	RBM12B	0.0914747102989404	-0.670767528665436	2.47691386280345	0.0137194353777335	0.15406867564021	Exon	DLPFC
e696454	ENSG00000139117.13	ENSG00000139117	CPNE8	0.116509773069382	2.64459380259701	2.47690182554235	0.0137198899868073	0.154068699961995	Exon	DLPFC
e696765	ENSG00000139116.18	ENSG00000139116	KIF21A	0.0768957639848425	2.31966524207376	2.47681518843645	0.0137231623889639	0.154098164883386	Exon	DLPFC
e698379	ENSG00000184613.10	ENSG00000184613	NELL2	0.175880564165775	-2.07635675902528	2.47680494120835	0.0137235494865836	0.154098164883386	Exon	DLPFC
e960301	ENSG00000154975.13	ENSG00000154975	CA10	0.124012984250907	2.05087988762195	2.47679641863521	0.013723871441295	0.154098164883386	Exon	DLPFC
e9294	ENSG00000116661.9	ENSG00000116661	FBXO2	0.169308732092699	-0.419833710003268	2.47677228378609	0.0137247832126625	0.154103321296331	Exon	DLPFC
e541246	ENSG00000156345.17	ENSG00000156345	CDK20	0.11706534532883	-0.655252482164485	2.47670556219431	0.0137273041144583	0.154121462607321	Exon	DLPFC
e541266	ENSG00000156345.17	ENSG00000156345	CDK20	0.11706534532883	-0.655252482164485	2.47670556219431	0.0137273041144583	0.154121462607321	Exon	DLPFC
e323426	ENSG00000145526.11	ENSG00000145526	CDH18	0.147971744882248	0.749399952406925	2.47668016166745	0.0137282639152209	0.154127156967937	Exon	DLPFC
e92775	ENSG00000198625.12	ENSG00000198625	MDM4	-0.074795558806223	4.82724637787803	-2.47665508770767	0.0137292114344853	0.154132713073307	Exon	DLPFC
e1115495	ENSG00000183570.16	ENSG00000183570	PCBP3	-0.197815756385983	-2.87577342755899	-2.47660527808974	0.0137310938610008	0.154148764319756	Exon	DLPFC
e144432	ENSG00000158417.10	ENSG00000158417	EIF5B	-0.0864013664531272	-0.0037706139120949	-2.47656165852645	0.0137327425383158	0.154162190466227	Exon	DLPFC
e82119	ENSG00000075945.12	ENSG00000075945	KIFAP3	0.0900694621394888	2.62186572628496	2.47653709737669	0.0137336709469805	0.15416753034091	Exon	DLPFC
e276042	ENSG00000109685.17	ENSG00000109685	WHSC1	0.0551423882353614	1.83687160315167	2.47649044364713	0.0137354346059452	0.154178029675354	Exon	DLPFC
e828451	ENSG00000140262.17	ENSG00000140262	TCF12	-0.113825353417852	1.5067040905895	-2.47648840215325	0.0137355117854766	0.154178029675354	Exon	DLPFC
e660786	ENSG00000165323.15	ENSG00000165323	FAT3	0.130862483565927	6.61824871833002	2.47646767913902	0.0137362952494806	0.154181741582327	Exon	DLPFC
e933553	ENSG00000087111.20	ENSG00000087111	PIGS	-0.0874213437959148	-0.172514131385029	-2.47642807035401	0.0137377928280766	0.154190079176495	Exon	DLPFC
e708572	ENSG00000267281.2	ENSG00000267281		-0.143765378983234	-1.86624265966164	-2.47642408132309	0.013737943658384	0.154190079176495	Exon	DLPFC
e537964	ENSG00000119125.16	ENSG00000119125	GDA	0.158988587244704	3.42537642002007	2.47639237592805	0.0137391425317253	0.154197982246815	Exon	DLPFC
e356857	ENSG00000113552.15	ENSG00000113552	GNPDA1	0.151554459426481	-2.1552008193883	2.47638150941192	0.013739553447704	0.154197982246815	Exon	DLPFC
e771249	ENSG00000100836.10	ENSG00000100836	PABPN1	0.0531536469302645	2.82764151548657	2.47629972395349	0.0137426465045695	0.154227612418516	Exon	DLPFC
e304279	ENSG00000138660.11	ENSG00000138660	AP1AR	0.0981775729516388	0.0326796695652527	2.47627946394792	0.0137434128162786	0.154231129471266	Exon	DLPFC
e106123	ENSG00000182901.16	ENSG00000182901	RGS7	0.0790803703385019	1.69531693141127	2.47623044841948	0.0137452669297501	0.154246853403199	Exon	DLPFC
e684670	ENSG00000111674.8	ENSG00000111674	ENO2	0.107022900082056	4.44766296518351	2.47621755994373	0.013745754499766	0.154247241705244	Exon	DLPFC
e135661	ENSG00000204843.12	ENSG00000204843	DCTN1	0.0963873660428066	2.42563283251367	2.47615128971629	0.013748261739428	0.154267615856392	Exon	DLPFC
e703077	ENSG00000139644.12	ENSG00000139644	TMBIM6	-0.0762423709879415	1.96615848974091	-2.47614562172545	0.0137484761986156	0.154267615856392	Exon	DLPFC
e1170649	ENSG00000198689.10	ENSG00000198689	SLC9A6	0.0913852292271854	2.34112774161645	2.47612267601501	0.0137493444234241	0.154272274510887	Exon	DLPFC
e390249	ENSG00000137200.12	ENSG00000137200	CMTR1	0.0688732983466043	0.0695019716350026	2.47610407130504	0.0137500484282053	0.154275090315092	Exon	DLPFC
e250446	ENSG00000154917.10	ENSG00000154917	RAB6B	0.121322046153576	1.78058810499891	2.47608820933178	0.0137506486727002	0.154276741785111	Exon	DLPFC
e377357	ENSG00000079691.17	ENSG00000079691	LRRC16A	0.114329274612808	-0.823705300683486	2.47606657388305	0.0137514674329563	0.154277865488917	Exon	DLPFC
e489397	ENSG00000104679.10	ENSG00000104679	R3HCC1	-0.0641626995079717	1.78991766941037	-2.47604978133961	0.0137521029507186	0.154277865488917	Exon	DLPFC
e203265	ENSG00000163704.11	ENSG00000163704	PRRT3	0.128911843133931	-0.581893854883727	2.47604964790433	0.0137521080007124	0.154277865488917	Exon	DLPFC
e955220	ENSG00000108465.14	ENSG00000108465	CDK5RAP3	-0.0884171864337439	1.0063303821088	-2.47603180188078	0.0137527834164477	0.154280359929806	Exon	DLPFC
e240950	ENSG00000072858.10	ENSG00000072858	SIDT1	0.132157723040832	-0.486052409571751	2.4760013286855	0.0137539367988381	0.154287291753039	Exon	DLPFC
e603339	ENSG00000151923.17	ENSG00000151923	TIAL1	-0.0684886919947987	1.15492204470283	-2.47599153497433	0.0137543075000059	0.154287291753039	Exon	DLPFC
e585223	ENSG00000172731.13	ENSG00000172731	LRRC20	0.110802352939334	-0.51316169689295	2.47596097635356	0.0137554642294686	0.154294580305341	Exon	DLPFC
e122178	ENSG00000188010.12	ENSG00000188010	MORN2	0.100235839578853	0.759022821338597	2.47594800123733	0.0137559554000846	0.154294580305341	Exon	DLPFC
e952399	ENSG00000168517.10	ENSG00000168517	HEXIM2	0.111233708488082	-1.16682880470928	2.4759357118128	0.0137564206283116	0.154294580305341	Exon	DLPFC
e541232	ENSG00000156345.17	ENSG00000156345	CDK20	0.116882245599128	-0.657009463788657	2.47592649149222	0.0137567696817584	0.154294580305341	Exon	DLPFC
e722870	ENSG00000067715.13	ENSG00000067715	SYT1	0.172855671505412	5.09583661410136	2.47583467800499	0.0137602458912258	0.15432848601395	Exon	DLPFC
e78324	ENSG00000143258.15	ENSG00000143258	USP21	-0.116208108125674	-1.31574046622998	-2.47578622324797	0.0137620807819723	0.154339788176406	Exon	DLPFC
e1157375	ENSG00000131089.14	ENSG00000131089	ARHGEF9	0.099412415354937	5.96418198234633	2.47578412894852	0.0137621600940556	0.154339788176406	Exon	DLPFC
e328768	ENSG00000151883.17	ENSG00000151883	PARP8	0.0923573383077369	-0.133434837657636	2.475759171654	0.0137631052694739	0.154340657990006	Exon	DLPFC
e606971	ENSG00000175470.18	ENSG00000175470	PPP2R2D	0.134510544619835	-1.91451827149553	2.47573847160374	0.0137638892594498	0.154340657990006	Exon	DLPFC
e313585	ENSG00000164124.10	ENSG00000164124	TMEM144	-0.266738838242944	0.80502727653801	-2.47573728248203	0.013763934297234	0.154340657990006	Exon	DLPFC
e577937	ENSG00000172671.19	ENSG00000172671	ZFAND4	-0.118878923471466	-0.844093875895618	-2.47573421122406	0.0137640506212169	0.154340657990006	Exon	DLPFC
e715444	ENSG00000166986.13	ENSG00000166986	MARS	0.064241152260559	1.56327084563309	2.47567196109862	0.013766408534419	0.154354663730944	Exon	DLPFC
e415047	ENSG00000135525.18	ENSG00000135525	MAP7	-0.118868095922169	1.55377079701022	-2.47566095858016	0.0137668253255864	0.154354663730944	Exon	DLPFC
e265230	ENSG00000161203.13	ENSG00000161203	AP2M1	0.0721734389398005	4.63842275721583	2.47564845033865	0.0137672991692943	0.154354663730944	Exon	DLPFC
e33795	ENSG00000070759.16	ENSG00000070759	TESK2	-0.212671496811368	-2.35170255961729	-2.47564597235507	0.013767393043273	0.154354663730944	Exon	DLPFC
e184689	ENSG00000115461.4	ENSG00000115461	IGFBP5	-0.144711570797966	0.460225548556557	-2.47562808547242	0.0137680706726887	0.154354663730944	Exon	DLPFC
e394714	ENSG00000124608.4	ENSG00000124608	AARS2	0.113767827029715	-1.44166185726727	2.47562699685163	0.0137681119151212	0.154354663730944	Exon	DLPFC
e602211	ENSG00000165832.5	ENSG00000165832	TRUB1	0.0876379417651617	3.8608608072987	2.47561747566954	0.0137684726300706	0.154354663730944	Exon	DLPFC
e632727	ENSG00000086205.16	ENSG00000086205	FOLH1	-0.290756131619003	-0.594289957932942	-2.47556271218649	0.0137705475359325	0.154362985501518	Exon	DLPFC
e740607	ENSG00000110931.18	ENSG00000110931	CAMKK2	0.120161898095454	6.10593875453909	2.47555414857812	0.013770872023222	0.154362985501518	Exon	DLPFC
e1039390	ENSG00000198597.8	ENSG00000198597	ZNF536	-0.210040808483826	-1.3567038866623	-2.47555009882033	0.0137710254766611	0.154362985501518	Exon	DLPFC
e93754	ENSG00000117266.15	ENSG00000117266	CDK18	-0.189235515514876	-0.676204812681994	-2.47555002790151	0.0137710281639306	0.154362985501518	Exon	DLPFC
e155612	ENSG00000144227.4	ENSG00000144227	NXPH2	0.151496885441512	0.650235228014637	2.47552370955284	0.0137720254560313	0.154369082963809	Exon	DLPFC
e1050079	ENSG00000130758.7	ENSG00000130758	MAP3K10	0.102056999559961	1.16538940443293	2.47547535383573	0.0137738579862295	0.154384541806353	Exon	DLPFC
e1146792	ENSG00000131828.13	ENSG00000131828	PDHA1	0.086349238634902	0.7346689026419	2.4754363820277	0.0137753350530389	0.154388989084425	Exon	DLPFC
e710614	ENSG00000182796.13	ENSG00000182796	TMEM198B	-0.105514373332516	1.30964312002888	-2.47542994595634	0.0137755789994852	0.154388989084425	Exon	DLPFC
e1008007	ENSG00000099625.12	ENSG00000099625	CBARP	0.187102559702286	-1.43044617211115	2.47542899841691	0.0137756149144006	0.154388989084425	Exon	DLPFC
e538707	ENSG00000106772.17	ENSG00000106772	PRUNE2	-0.0732514138929908	2.43045820424272	-2.47541553015232	0.013776125415681	0.154389629201916	Exon	DLPFC
e173278	ENSG00000162999.12	ENSG00000162999	DUSP19	0.152247379185769	-1.83614682231302	2.47535494604151	0.0137784220041078	0.154410285373883	Exon	DLPFC
e16066	ENSG00000004487.15	ENSG00000004487	KDM1A	0.0523410732890535	1.61902103703996	2.47527696358165	0.0137813786191645	0.154434628434849	Exon	DLPFC
e681081	ENSG00000111203.11	ENSG00000111203	ITFG2	-0.109376282385533	-1.28114770398832	-2.47527372988935	0.0137815012330283	0.154434628434849	Exon	DLPFC
e433783	ENSG00000106069.20	ENSG00000106069	CHN2	-0.13080597675015	-0.608725767988123	-2.47521133075602	0.0137838674481067	0.154451362610851	Exon	DLPFC
e189502	ENSG00000123983.13	ENSG00000123983	ACSL3	-0.15239784905176	-2.37118457085452	-2.47521042761642	0.0137839016983836	0.154451362610851	Exon	DLPFC
e698440	ENSG00000184613.10	ENSG00000184613	NELL2	0.164125596624222	4.2864122609842	2.47514471312862	0.0137863940288231	0.154474206609161	Exon	DLPFC
e1001374	ENSG00000134440.11	ENSG00000134440	NARS	0.0794021064548644	2.11070230038265	2.4751110273403	0.0137876717728893	0.154478506172163	Exon	DLPFC
e686999	ENSG00000003056.7	ENSG00000003056	M6PR	0.0508021554803606	1.58498377629072	2.47509933828213	0.0137881151780233	0.154478506172163	Exon	DLPFC
e607078	ENSG00000151640.12	ENSG00000151640	DPYSL4	0.120691169462426	-0.410968852921943	2.47509871838711	0.0137881386930711	0.154478506172163	Exon	DLPFC
e602294	ENSG00000107518.16	ENSG00000107518	ATRNL1	0.09780000522545	2.51471900169657	2.4750772246001	0.0137889540586534	0.154481552876197	Exon	DLPFC
e705442	ENSG00000050438.16	ENSG00000050438	SLC4A8	-0.187458983057923	-3.03851859625361	-2.47505572751204	0.0137897695922303	0.154481552876197	Exon	DLPFC
e47327	ENSG00000117155.16	ENSG00000117155	SSX2IP	0.120777048102065	2.40444011671349	2.47504873098151	0.0137900350283622	0.154481552876197	Exon	DLPFC
e1156716	ENSG00000102316.16	ENSG00000102316	MAGED2	0.0756919567128724	2.76076966943186	2.4750437170091	0.0137902252524936	0.154481552876197	Exon	DLPFC
e243897	ENSG00000169087.10	ENSG00000169087	HSPBAP1	-0.0948438609058816	-1.31564967643222	-2.47502365607668	0.0137909863636166	0.154482219070761	Exon	DLPFC
e1157341	ENSG00000131089.14	ENSG00000131089	ARHGEF9	0.09937771704887	5.96423845062857	2.47501823521122	0.0137911920374689	0.154482219070761	Exon	DLPFC
e326299	ENSG00000164190.16	ENSG00000164190	NIPBL	-0.0971592627652245	-0.465083892819637	-2.47497091938414	0.0137929873697048	0.154487351352661	Exon	DLPFC
e58423	ENSG00000009307.15	ENSG00000009307	CSDE1	-0.105272433107322	-0.218581921875973	-2.47496189378041	0.0137933298570297	0.154487351352661	Exon	DLPFC
e797873	ENSG00000198668.10	ENSG00000198668	CALM1	0.0742484109964462	6.27859064436396	2.47494967308703	0.0137937935978696	0.154487351352661	Exon	DLPFC
e503300	ENSG00000040341.17	ENSG00000040341	STAU2	0.0766846889111128	2.13809014158045	2.47494576604491	0.0137939418620133	0.154487351352661	Exon	DLPFC
e210037	ENSG00000144635.8	ENSG00000144635	DYNC1LI1	0.0780480797787153	0.969895530417261	2.47493727714437	0.0137942640030508	0.154487351352661	Exon	DLPFC
e874696	ENSG00000140743.7	ENSG00000140743	CDR2	0.110476925932309	0.0607027409938307	2.47492568486135	0.0137947039235726	0.154487351352661	Exon	DLPFC
e256162	ENSG00000144893.12	ENSG00000144893	MED12L	0.0897204120322854	0.578562244398358	2.47491768903438	0.0137950073678914	0.154487351352661	Exon	DLPFC
e52350	ENSG00000060718.19	ENSG00000060718	COL11A1	0.132772418268637	-1.81939533442777	2.47491051587704	0.0137952795966584	0.154487351352661	Exon	DLPFC
e784785	ENSG00000100592.15	ENSG00000100592	DAAM1	0.0874877296459372	-0.245824041039183	2.47489226866699	0.0137959721186943	0.154490026034743	Exon	DLPFC
e1031158	ENSG00000105058.11	ENSG00000105058	FAM32A	0.0744065752735459	1.59269107246293	2.47485776564284	0.0137972816691409	0.154499609919956	Exon	DLPFC
e748947	ENSG00000102678.6	ENSG00000102678	FGF9	0.156449289877232	-0.8338191637529	2.47483567587631	0.0137981201365309	0.154503918240515	Exon	DLPFC
e586981	ENSG00000166348.18	ENSG00000166348	USP54	-0.153036204122321	0.879392953122642	-2.47481529114015	0.0137988939256997	0.154507502069671	Exon	DLPFC
e999907	ENSG00000041353.9	ENSG00000041353	RAB27B	0.128841284169893	-0.817934316453796	2.47476772621209	0.0138006996040523	0.154515483401629	Exon	DLPFC
e832281	ENSG00000259316.9	ENSG00000259316		0.12576544798545	-2.14964265497126	2.47476243678175	0.013800900416416	0.154515483401629	Exon	DLPFC
e90155	ENSG00000118194.18	ENSG00000118194	TNNT2	0.204810333073811	-1.84454243305842	2.47474332325187	0.0138016260800725	0.154515483401629	Exon	DLPFC
e379299	ENSG00000204642.13	ENSG00000204642	HLA-F	-0.15310698315154	-1.1051896585732	-2.47474327710455	0.0138016278321409	0.154515483401629	Exon	DLPFC
e46292	ENSG00000162618.12	ENSG00000162618	ADGRL4	-0.197409774636319	-2.49023066383797	-2.4747367537282	0.013801875506209	0.154515483401629	Exon	DLPFC
e1157310	ENSG00000131089.14	ENSG00000131089	ARHGEF9	0.0993560216617697	5.96435873399536	2.47472010742804	0.0138025075367973	0.154517479172708	Exon	DLPFC
e353292	ENSG00000044115.20	ENSG00000044115	CTNNA1	-0.175275807544411	-0.0986059319759973	-2.47469957346638	0.0138032872103775	0.15452112760449	Exon	DLPFC
e933188	ENSG00000109083.13	ENSG00000109083	IFT20	0.0553251551687208	1.03083947042638	2.47467215866221	0.0138043282101112	0.154523256335951	Exon	DLPFC
e340070	ENSG00000081189.14	ENSG00000081189	MEF2C	0.127156340064368	6.53526993966977	2.47467066512216	0.0138043849250747	0.154523256335951	Exon	DLPFC
e377691	ENSG00000180573.9	ENSG00000180573	HIST1H2AC	-0.207805884619654	1.23503458219353	-2.47464825914973	0.0138052357833765	0.154523931714734	Exon	DLPFC
e93607	ENSG00000117266.15	ENSG00000117266	CDK18	-0.182558341839242	0.413702930503779	-2.47463034596288	0.0138059160633042	0.154523931714734	Exon	DLPFC
e112059	ENSG00000196208.13	ENSG00000196208	GREB1	0.15164768716645	-2.45003759511826	2.47462163413006	0.013806246918864	0.154523931714734	Exon	DLPFC
e377324	ENSG00000079691.17	ENSG00000079691	LRRC16A	0.11184173651401	-0.469729282171106	2.47462127966558	0.0138062603807662	0.154523931714734	Exon	DLPFC
e861887	ENSG00000103145.10	ENSG00000103145	HCFC1R1	0.118322511661368	-0.828044528614693	2.47455788665749	0.0138086681165873	0.154544548612474	Exon	DLPFC
e793985	ENSG00000259319.1	ENSG00000259319		0.108120714815014	1.77658131646545	2.47454790041524	0.013809047438943	0.154544548612474	Exon	DLPFC
e247008	ENSG00000163902.11	ENSG00000163902	RPN1	-0.0546904926141532	2.71219524939022	-2.47453693508338	0.0138094639621654	0.154544548612474	Exon	DLPFC
e357304	ENSG00000250972.1	ENSG00000250972	CKS1BP5	0.186094994943328	-2.47344737551683	2.47451730604552	0.0138102096081056	0.154547814157868	Exon	DLPFC
e48266	ENSG00000143013.12	ENSG00000143013	LMO4	0.108188248209335	4.13547973015757	2.47450001895314	0.0138108663204072	0.154550084279427	Exon	DLPFC
e787402	ENSG00000126822.16	ENSG00000126822	PLEKHG3	-0.221398296364384	-0.856962982879113	-2.47446010890012	0.0138123825529009	0.154557460552672	Exon	DLPFC
e987261	ENSG00000082397.17	ENSG00000082397	EPB41L3	0.111539720495068	2.2265673657068	2.47445877493908	0.0138124332342873	0.154557460552672	Exon	DLPFC
e462865	ENSG00000128536.15	ENSG00000128536	CDHR3	0.1840648941762	-2.87950731172415	2.47440449499742	0.0138144956403164	0.154568545896373	Exon	DLPFC
e717013	ENSG00000166896.7	ENSG00000166896	ATP23	0.11351626234628	-0.416196828036716	2.47440349847951	0.0138145335062951	0.154568545896373	Exon	DLPFC
e498526	ENSG00000147488.11	ENSG00000147488	ST18	-0.281110753239153	0.0218107670177376	-2.47439686318342	0.0138147856385595	0.154568545896373	Exon	DLPFC
e255272	ENSG00000047457.13	ENSG00000047457	CP	-0.449457543239527	-3.06269538849505	-2.47436697222219	0.0138159215051998	0.154574720564657	Exon	DLPFC
e782009	ENSG00000100519.11	ENSG00000100519	PSMC6	0.0683946380609162	2.32292430521887	2.47435845001965	0.0138162453669513	0.154574720564657	Exon	DLPFC
e713678	ENSG00000110955.8	ENSG00000110955	ATP5B	0.0944391224217803	2.92629274874482	2.47428499865564	0.013819036953464	0.154600873172195	Exon	DLPFC
e809542	ENSG00000224078.12	ENSG00000224078	SNHG14	0.0761175421264951	1.60051214333104	2.47424225402951	0.0138206617324372	0.154613348128914	Exon	DLPFC
e1001314	ENSG00000134440.11	ENSG00000134440	NARS	0.0793693238528713	2.11065856197878	2.47422069479125	0.0138214812914604	0.154613348128914	Exon	DLPFC
e668622	ENSG00000149577.15	ENSG00000149577	SIDT2	-0.127830493845902	-1.57088545718439	-2.47421983021357	0.0138215141586612	0.154613348128914	Exon	DLPFC
e886493	ENSG00000140807.6	ENSG00000140807	NKD1	-0.177603793941642	-2.48532610013072	-2.4741916078518	0.0138225870789547	0.154620270929904	Exon	DLPFC
e300902	ENSG00000164035.9	ENSG00000164035	EMCN	-0.141232470646709	0.251593448205378	-2.47416158955362	0.0138237283558289	0.154627957891699	Exon	DLPFC
e647547	ENSG00000173715.15	ENSG00000173715	C11orf80	0.0966450535371111	0.0189515609696759	2.47414533239447	0.0138243464777066	0.154628237678773	Exon	DLPFC
e435526	ENSG00000122507.20	ENSG00000122507	BBS9	-0.163432833365869	-2.78692259930943	-2.47412849769925	0.0138249865842131	0.154628237678773	Exon	DLPFC
e1136157	ENSG00000128285.4	ENSG00000128285	MCHR1	0.15664017235586	-0.0583078083877085	2.47412510395059	0.013825115628081	0.154628237678773	Exon	DLPFC
e48773	ENSG00000171492.14	ENSG00000171492	LRRC8D	-0.0988280780466147	1.00242443380566	-2.4741080534014	0.0138257639741705	0.154630410321817	Exon	DLPFC
e116921	ENSG00000163793.12	ENSG00000163793	DNAJC5G	0.217021319895034	-2.48393003410073	2.47404344086092	0.013828221106745	0.154652812026914	Exon	DLPFC
e1097684	ENSG00000124103.8	ENSG00000124103	FAM209A	-0.0646335334345933	1.81203566899189	-2.47399387437738	0.0138301063194096	0.154668816201625	Exon	DLPFC
e550292	ENSG00000106804.7	ENSG00000106804	C5	-0.173578750783054	-2.33479432151733	-2.47397866252054	0.0138306849331916	0.154670207473234	Exon	DLPFC
e23662	ENSG00000116478.11	ENSG00000116478	HDAC1	-0.213393423601182	-3.03412417527416	-2.47393590175278	0.0138323115405733	0.154675384872109	Exon	DLPFC
e189514	ENSG00000123983.13	ENSG00000123983	ACSL3	0.073345692914561	2.48738400836625	2.47393328720874	0.013832411002584	0.154675384872109	Exon	DLPFC
e510971	ENSG00000155097.11	ENSG00000155097	ATP6V1C1	0.0955340436342779	2.90472819169378	2.47393066982182	0.0138325105733787	0.154675384872109	Exon	DLPFC
e912768	ENSG00000132383.11	ENSG00000132383	RPA1	-0.076911257670056	-0.0649922357062596	-2.47389735371578	0.0138337780422695	0.154684478282718	Exon	DLPFC
e313050	ENSG00000061918.12	ENSG00000061918	GUCY1B3	0.120460369525662	2.40773063120305	2.47386638698309	0.0138349562245844	0.154692572757604	Exon	DLPFC
e1050880	ENSG00000160410.14	ENSG00000160410	SHKBP1	-0.190769655617186	-2.8576080028628	-2.47385107563331	0.0138355388039501	0.154694007313958	Exon	DLPFC
e946186	ENSG00000131473.16	ENSG00000131473	ACLY	0.107526221737242	-0.802585260090013	2.4738386925389	0.013836009982455	0.154694196253258	Exon	DLPFC
e1149327	ENSG00000147041.11	ENSG00000147041	SYTL5	0.176633884175356	-1.63465353473599	2.47381162597169	0.0138370399187307	0.154700632194028	Exon	DLPFC
e1115420	ENSG00000183570.16	ENSG00000183570	PCBP3	-0.189651314796041	-3.01837966370266	-2.47378206475448	0.01383816485903	0.154703648844724	Exon	DLPFC
e1092547	ENSG00000277611.1	ENSG00000277611		-0.288175472206951	-2.32286520501948	-2.47376991291674	0.0138386273158754	0.154703648844724	Exon	DLPFC
e427991	ENSG00000136247.14	ENSG00000136247	ZDHHC4	0.0673063196796106	0.251030508879173	2.47376872134669	0.0138386726636413	0.154703648844724	Exon	DLPFC
e1163788	ENSG00000223546.6	ENSG00000223546	LINC00630	0.0935012892878913	-1.05054754039224	2.47373636277124	0.0138399041893321	0.154712337140585	Exon	DLPFC
e1065025	ENSG00000010361.13	ENSG00000010361	FUZ	-0.128269777023769	-1.75673224595221	-2.47371670114888	0.0138406525328099	0.154715623687346	Exon	DLPFC
e232700	ENSG00000163630.10	ENSG00000163630	SYNPR	0.153476712023076	4.82715217268051	2.47368771043172	0.0138417560175933	0.154717801071623	Exon	DLPFC
e232756	ENSG00000163630.10	ENSG00000163630	SYNPR	0.153476712023076	4.82715217268051	2.47368771043172	0.0138417560175933	0.154717801071623	Exon	DLPFC
e628139	ENSG00000085117.11	ENSG00000085117	CD82	-0.181348783807463	-1.18555983792938	-2.47366638849223	0.0138425676525379	0.154721264621772	Exon	DLPFC
e923099	ENSG00000166579.15	ENSG00000166579	NDEL1	0.0876135184027551	0.481661621985631	2.47365533770345	0.0138429883253555	0.154721264621772	Exon	DLPFC
e1057975	ENSG00000125743.10	ENSG00000125743	SNRPD2	0.0635008492941504	2.86393959062584	2.47364376281463	0.0138434289613602	0.154721264621772	Exon	DLPFC
e722277	ENSG00000091039.16	ENSG00000091039	OSBPL8	0.0557715273123806	1.84140912554353	2.47362591570186	0.0138441083944583	0.154723780075857	Exon	DLPFC
e586278	ENSG00000156026.14	ENSG00000156026	MCU	0.0936965150348888	-0.527595672535472	2.47360509771421	0.0138449009650454	0.154727559764458	Exon	DLPFC
e397057	ENSG00000146151.12	ENSG00000146151	HMGCLL1	0.112529296782541	-0.648509035826487	2.47357615630308	0.0138460028728381	0.154734796175907	Exon	DLPFC
e1048666	ENSG00000130669.17	ENSG00000130669	PAK4	-0.18824305252148	-2.91189582073028	-2.47353013475225	0.0138477552455958	0.154749301088269	Exon	DLPFC
e565363	ENSG00000148399.12	ENSG00000148399	DPH7	-0.0747261986618054	0.0123537849202299	-2.47349500189237	0.013849093139628	0.154754859031426	Exon	DLPFC
e337166	ENSG00000164252.12	ENSG00000164252	AGGF1	0.105119476821125	-1.20005153832094	2.47349320644291	0.0138491615151961	0.154754859031426	Exon	DLPFC
e917180	ENSG00000129197.14	ENSG00000129197	RPAIN	0.0837859733261852	0.223823155182055	2.47347314929082	0.0138499253661114	0.154757832536641	Exon	DLPFC
e13330	ENSG00000127481.14	ENSG00000127481	UBR4	-0.0752318696858863	0.703897058650172	-2.47345331666909	0.0138506807028074	0.154757832536641	Exon	DLPFC
e1001336	ENSG00000134440.11	ENSG00000134440	NARS	0.0697298600963608	1.06752305714604	2.4734003762986	0.0138526971458653	0.154757832536641	Exon	DLPFC
e1146728	ENSG00000131828.13	ENSG00000131828	PDHA1	0.086272279414966	0.735201736034414	2.4733926772601	0.0138529904158277	0.154757832536641	Exon	DLPFC
e460008	ENSG00000257923.9	ENSG00000257923	CUX1	-0.0705191118963154	0.46912266652004	-2.47338937675806	0.01385311613946	0.154757832536641	Exon	DLPFC
e764140	ENSG00000102606.17	ENSG00000102606	ARHGEF7	0.0809852914066872	1.11778787506341	2.47338264501494	0.0138533725700088	0.154757832536641	Exon	DLPFC
e1162678	ENSG00000102385.12	ENSG00000102385	DRP2	0.14121020769528	-0.438002299898134	2.47337507482681	0.0138536609442545	0.154757832536641	Exon	DLPFC
e685849	ENSG00000177575.12	ENSG00000177575	CD163	-0.390420782180534	-1.92450951212072	-2.47337136429337	0.013853802293053	0.154757832536641	Exon	DLPFC
e766442	ENSG00000136319.11	ENSG00000136319	TTC5	0.105060290761906	-0.940557661741819	2.47334511855268	0.0138548021329563	0.154757832536641	Exon	DLPFC
e546637	ENSG00000148143.12	ENSG00000148143	ZNF462	-0.0977171007435535	0.0079846337721112	-2.47334080646377	0.0138549664094851	0.154757832536641	Exon	DLPFC
e207252	ENSG00000182568.16	ENSG00000182568	SATB1	0.107776821045542	5.14708178481864	2.47333250982005	0.0138552824894191	0.154757832536641	Exon	DLPFC
e105951	ENSG00000133019.11	ENSG00000133019	CHRM3	0.166455963906773	-1.30678948553452	2.47330640507223	0.0138562770521961	0.154757832536641	Exon	DLPFC
e466885	ENSG00000196937.10	ENSG00000196937	FAM3C	0.107439538463029	0.906921387667771	2.47329830737985	0.0138565855784184	0.154757832536641	Exon	DLPFC
e1106925	ENSG00000159082.17	ENSG00000159082	SYNJ1	0.113692269034391	0.149790217963971	2.47328816108637	0.0138569721659878	0.154757832536641	Exon	DLPFC
e585939	ENSG00000107742.12	ENSG00000107742	SPOCK2	0.107476441646242	1.08759265500713	2.47326997332569	0.013857665168322	0.154757832536641	Exon	DLPFC
e211243	ENSG00000172995.16	ENSG00000172995	ARPP21	0.116110693816913	0.316694269611266	2.47325706742545	0.0138581569362844	0.154757832536641	Exon	DLPFC
e723606	ENSG00000111052.7	ENSG00000111052	LIN7A	0.108358809115589	0.7652234727219	2.47324553412332	0.0138585964156974	0.154757832536641	Exon	DLPFC
e58918	ENSG00000177551.5	ENSG00000177551	NHLH2	-0.212303534062811	-1.72891140443739	-2.47323893226976	0.0138588479865691	0.154757832536641	Exon	DLPFC
e1019117	ENSG00000142303.13	ENSG00000142303	ADAMTS10	0.155880265889397	-2.28390959905693	2.47319646862174	0.0138604662072423	0.154757832536641	Exon	DLPFC
e507895	ENSG00000156162.16	ENSG00000156162	DPY19L4	-0.107605340854639	-0.508292327571089	-2.47316132612562	0.0138618055574045	0.154757832536641	Exon	DLPFC
e591686	ENSG00000107798.17	ENSG00000107798	LIPA	-0.155316431321257	1.71753761503162	-2.47315503463772	0.0138620453505861	0.154757832536641	Exon	DLPFC
e792932	ENSG00000119655.9	ENSG00000119655	NPC2	-0.149605501393909	-0.901195870475089	-2.47315036632167	0.0138622232807247	0.154757832536641	Exon	DLPFC
e124203	ENSG00000138078.15	ENSG00000138078	PREPL	0.104065487194942	7.45653635493004	2.47313753385974	0.013862712392947	0.154757832536641	Exon	DLPFC
e281888	ENSG00000151552.11	ENSG00000151552	QDPR	-0.122475918781244	2.46380855186421	-2.47313386237467	0.0138628523352561	0.154757832536641	Exon	DLPFC
e864115	ENSG00000103423.13	ENSG00000103423	DNAJA3	0.0570029514209508	0.625088573578815	2.4731325354315	0.0138629029133241	0.154757832536641	Exon	DLPFC
e317495	ENSG00000168310.10	ENSG00000168310	IRF2	-0.0968018548239375	-0.0939945494426139	-2.47312511051826	0.0138631859260283	0.154757832536641	Exon	DLPFC
e317521	ENSG00000168310.10	ENSG00000168310	IRF2	-0.0968018548239375	-0.0939945494426139	-2.47312511051826	0.0138631859260283	0.154757832536641	Exon	DLPFC
e124799	ENSG00000068724.15	ENSG00000068724	TTC7A	-0.14489947862612	-1.21544990929293	-2.4730939560318	0.0138643734860476	0.154757832536641	Exon	DLPFC
e546769	ENSG00000070061.14	ENSG00000070061	IKBKAP	0.0917839473417609	0.026665662998314	2.47307497557308	0.013865097035495	0.154757832536641	Exon	DLPFC
e502622	ENSG00000140396.12	ENSG00000140396	NCOA2	0.0707565907993439	0.656926061136905	2.47307401370514	0.0138651337035202	0.154757832536641	Exon	DLPFC
e859850	ENSG00000167964.12	ENSG00000167964	RAB26	0.149482586344123	-1.31330476618552	2.47307171090975	0.0138652214903057	0.154757832536641	Exon	DLPFC
e558905	ENSG00000126883.16	ENSG00000126883	NUP214	-0.0981225657503256	-0.785879858108806	-2.4730627384137	0.0138655635430208	0.154757832536641	Exon	DLPFC
e731473	ENSG00000257773.1	ENSG00000257773	ST13P3	-0.140821833813824	-2.12519000304196	-2.47305967069871	0.0138656804932694	0.154757832536641	Exon	DLPFC
e665261	ENSG00000137727.12	ENSG00000137727	ARHGAP20	0.106889308679863	-0.133827803317844	2.47305216733129	0.0138659665472193	0.154757832536641	Exon	DLPFC
e42626	ENSG00000162437.14	ENSG00000162437	RAVER2	-0.155585927016827	-2.33775706158007	-2.47305018875078	0.0138660419783267	0.154757832536641	Exon	DLPFC
e284917	ENSG00000035928.14	ENSG00000035928	RFC1	-0.0958778289335919	0.150031001690811	-2.47304806873536	0.013866122801881	0.154757832536641	Exon	DLPFC
e485251	ENSG00000003987.13	ENSG00000003987	MTMR7	0.0856288365149974	0.670570033849521	2.47303946985825	0.0138664506301058	0.154757832536641	Exon	DLPFC
e719772	ENSG00000135678.11	ENSG00000135678	CPM	-0.215495419505665	-0.856136826303654	-2.47303295058855	0.0138666991788373	0.154757832536641	Exon	DLPFC
e698499	ENSG00000184613.10	ENSG00000184613	NELL2	0.145287160868646	2.91336688583743	2.47302107810267	0.0138671518303757	0.154757832536641	Exon	DLPFC
e653782	ENSG00000168010.10	ENSG00000168010	ATG16L2	0.176460592756484	-2.83754504778323	2.47297249152045	0.0138690043836008	0.154767983273438	Exon	DLPFC
e902123	ENSG00000140829.11	ENSG00000140829	DHX38	-0.0666159982461911	0.682628184354678	-2.47296712492606	0.0138692090194307	0.154767983273438	Exon	DLPFC
e789081	ENSG00000182185.18	ENSG00000182185	RAD51B	-0.17687683080523	-1.94723429227699	-2.47296002009565	0.0138694799407758	0.154767983273438	Exon	DLPFC
e26578	ENSG00000163875.15	ENSG00000163875	MEAF6	0.0645574292087522	3.5551613971764	2.47294954516242	0.0138698793794175	0.154767983273438	Exon	DLPFC
e189135	ENSG00000114923.16	ENSG00000114923	SLC4A3	0.115509262001713	1.34611274330574	2.47293502796444	0.0138704329778378	0.154769089069113	Exon	DLPFC
e507202	ENSG00000188343.12	ENSG00000188343	FAM92A1	0.096788717117746	1.27915941552297	2.47291966372782	0.0138710188985454	0.154770555439106	Exon	DLPFC
e1073927	ENSG00000160469.16	ENSG00000160469	BRSK1	0.0741607440182718	2.6371712782216	2.47286489126373	0.0138731078448014	0.15478392936912	Exon	DLPFC
e540458	ENSG00000148053.15	ENSG00000148053	NTRK2	0.119346717054691	7.36552883241691	2.4728643995573	0.01387312659907	0.15478392936912	Exon	DLPFC
e1164453	ENSG00000147231.13	ENSG00000147231	CXorf57	-0.140701696003905	-2.20191501327764	-2.47279145739722	0.0138759089488917	0.154808337638727	Exon	DLPFC
e309658	ENSG00000109458.8	ENSG00000109458	GAB1	-0.150076001530389	0.220646138071138	-2.4727754832807	0.0138765183412804	0.154808337638727	Exon	DLPFC
e441460	ENSG00000106070.17	ENSG00000106070	GRB10	-0.202672234743062	-3.13516416601853	-2.47277065409805	0.0138767025731758	0.154808337638727	Exon	DLPFC
e568615	ENSG00000123243.14	ENSG00000123243	ITIH5	-0.198540766234327	-2.347068127687	-2.47275937833097	0.0138771327488125	0.154808337638727	Exon	DLPFC
e550078	ENSG00000136861.17	ENSG00000136861	CDK5RAP2	-0.118807954620776	-0.522804232932747	-2.4726734191798	0.013880412518143	0.154839108172436	Exon	DLPFC
e1031838	ENSG00000072954.6	ENSG00000072954	TMEM38A	0.143237931441462	-1.14743850633574	2.47265708679685	0.0138810357575115	0.154839108172436	Exon	DLPFC
e709714	ENSG00000123338.12	ENSG00000123338	NCKAP1L	-0.252289710339045	-2.84360947808155	-2.47265133739531	0.0138812551590426	0.154839108172436	Exon	DLPFC
e498784	ENSG00000047249.16	ENSG00000047249	ATP6V1H	0.0828319812942976	2.84062908488773	2.47261511111599	0.0138826376521073	0.154844082497514	Exon	DLPFC
e1095872	ENSG00000124126.13	ENSG00000124126	PREX1	-0.149268373709639	1.33539206487179	-2.4726008651435	0.0138831813504954	0.154844082497514	Exon	DLPFC
e616903	ENSG00000166402.8	ENSG00000166402	TUB	0.0865514564051469	1.44696331085342	2.47257237884971	0.0138842685882148	0.154844082497514	Exon	DLPFC
e1132043	ENSG00000100345.20	ENSG00000100345	MYH9	-0.0890023996499928	0.780491513870846	-2.47256905413828	0.0138843954875521	0.154844082497514	Exon	DLPFC
e1090292	ENSG00000149639.14	ENSG00000149639	SOGA1	-0.104615086657894	-0.337614672372941	-2.47256485279434	0.0138845558481321	0.154844082497514	Exon	DLPFC
e710627	ENSG00000182796.13	ENSG00000182796	TMEM198B	-0.105383857727342	1.30970814452646	-2.47256410541366	0.0138845843749855	0.154844082497514	Exon	DLPFC
e1077793	ENSG00000234684.6	ENSG00000234684	SDCBP2-AS1	0.132665880866967	-1.71721730499036	2.47255625170803	0.0138848841470595	0.154844082497514	Exon	DLPFC
e54587	ENSG00000156097.12	ENSG00000156097	GPR61	0.147823334449085	3.05047660367489	2.47248393076395	0.013887644871595	0.154864852990521	Exon	DLPFC
e14611	ENSG00000075151.20	ENSG00000075151	EIF4G3	0.073253495166569	1.72627770687773	2.47248363398025	0.0138876562017923	0.154864852990521	Exon	DLPFC
e9233	ENSG00000120942.13	ENSG00000120942	UBIAD1	-0.0768264580754195	1.27544316494684	-2.47245506822724	0.0138887467839147	0.154871942738206	Exon	DLPFC
e167277	ENSG00000144355.14	ENSG00000144355	DLX1	0.161013798930492	-1.3878941511289	2.47244265988069	0.0138892205329051	0.15487215400596	Exon	DLPFC
e498820	ENSG00000047249.16	ENSG00000047249	ATP6V1H	0.0869042854065734	2.59438562020425	2.47241725403023	0.0138901905695343	0.154877898948305	Exon	DLPFC
e1029903	ENSG00000105135.15	ENSG00000105135	ILVBL	-0.125816255890684	-1.60914140321655	-2.47239141752003	0.0138911771110554	0.154883827540659	Exon	DLPFC
e1058287	ENSG00000125755.18	ENSG00000125755	SYMPK	-0.0833560148972171	-0.139177239805336	-2.47236374109559	0.0138922339767948	0.154890539819986	Exon	DLPFC
e324910	ENSG00000039560.13	ENSG00000039560	RAI14	-0.173787684559842	-2.20520716731596	-2.47233672417832	0.0138932657270285	0.15489697164529	Exon	DLPFC
e145742	ENSG00000115598.9	ENSG00000115598	IL1RL2	0.172384972916389	-2.04760578198351	2.47227840782418	0.01389549300442	0.154915871911272	Exon	DLPFC
e797390	ENSG00000053254.15	ENSG00000053254	FOXN3	-0.0605181476202013	1.36392647662878	-2.47226851632515	0.0138958708219925	0.154915871911272	Exon	DLPFC
e485928	ENSG00000104763.18	ENSG00000104763	ASAH1	-0.0796943477686067	1.35039898501659	-2.47224614542648	0.0138967253386734	0.154917728928572	Exon	DLPFC
e596569	ENSG00000107554.16	ENSG00000107554	DNMBP	-0.143905742201426	-2.22015775219885	-2.47224033559138	0.0138969472685818	0.154917728928572	Exon	DLPFC
e476601	ENSG00000204947.8	ENSG00000204947	ZNF425	0.116863240279868	-1.59445335267511	2.47219742743041	0.0138985864148574	0.154922171074873	Exon	DLPFC
e1093004	ENSG00000124120.10	ENSG00000124120	TTPAL	0.0979121734639457	0.304749751629413	2.47217226343443	0.0138995477912222	0.154922171074873	Exon	DLPFC
e419599	ENSG00000146469.12	ENSG00000146469	VIP	0.196447053783258	-0.246358167310673	2.47216559170293	0.0138998026908736	0.154922171074873	Exon	DLPFC
e1090559	ENSG00000118705.16	ENSG00000118705	RPN2	-0.0719087715233503	1.11611251407561	-2.47216503524973	0.0138998239508679	0.154922171074873	Exon	DLPFC
e1057454	ENSG00000125744.11	ENSG00000125744	RTN2	0.132315504197693	1.48991817338211	2.47213847830109	0.0139008386260269	0.154922171074873	Exon	DLPFC
e387876	ENSG00000096433.10	ENSG00000096433	ITPR3	-0.203746143778442	-2.39644988519965	-2.47213812536337	0.0139008521113442	0.154922171074873	Exon	DLPFC
e387934	ENSG00000096433.10	ENSG00000096433	ITPR3	-0.203746143778442	-2.39644988519965	-2.47213812536337	0.0139008521113442	0.154922171074873	Exon	DLPFC
e651850	ENSG00000137522.17	ENSG00000137522	RNF121	0.121339865602528	-1.83654272025575	2.47211004525698	0.0139019250549357	0.154922171074873	Exon	DLPFC
e723820	ENSG00000139220.16	ENSG00000139220	PPFIA2	0.14703556139438	2.06736504433908	2.4721086527339	0.0139019782652886	0.154922171074873	Exon	DLPFC
e189912	ENSG00000135905.18	ENSG00000135905	DOCK10	-0.25759871719384	-1.76025344895311	-2.47209803282136	0.0139023840736909	0.154922171074873	Exon	DLPFC
e189089	ENSG00000114923.16	ENSG00000114923	SLC4A3	0.115487626308894	1.34486339575084	2.47209507913085	0.0139024969420638	0.154922171074873	Exon	DLPFC
e659215	ENSG00000137501.17	ENSG00000137501	SYTL2	0.127317001891143	-1.22749535921335	2.47208125903967	0.0139030250553115	0.154922171074873	Exon	DLPFC
e795363	ENSG00000100596.6	ENSG00000100596	SPTLC2	-0.12682529985458	0.734949964687376	-2.4720731375556	0.0139033354134665	0.154922171074873	Exon	DLPFC
e779741	ENSG00000129534.13	ENSG00000129534	MIS18BP1	0.13747428136052	-1.71523402188475	2.47206320347531	0.0139037150473655	0.154922171074873	Exon	DLPFC
e1116598	ENSG00000160307.9	ENSG00000160307	S100B	-0.159771275382231	4.93160792715711	-2.47188711433249	0.0139104458729699	0.154992097746841	Exon	DLPFC
e715628	ENSG00000166986.13	ENSG00000166986	MARS	0.0644104928394737	1.27853290903858	2.47185778916458	0.0139115670777931	0.154994805394366	Exon	DLPFC
e634880	ENSG00000166889.13	ENSG00000166889	PATL1	-0.105470163015152	-0.996212657233422	-2.47185293799916	0.0139117525627176	0.154994805394366	Exon	DLPFC
e606209	ENSG00000089876.11	ENSG00000089876	DHX32	-0.0807516439374039	-0.379751847064698	-2.47184504462905	0.0139120543714101	0.154994805394366	Exon	DLPFC
e47311	ENSG00000117155.16	ENSG00000117155	SSX2IP	0.120675547864161	2.40582821343828	2.47183096488984	0.0139125927347939	0.154995575515435	Exon	DLPFC
e434361	ENSG00000106105.13	ENSG00000106105	GARS	0.0869527283221135	1.62595930101777	2.4718194294444	0.0139130338264341	0.154995575515435	Exon	DLPFC
e317810	ENSG00000151726.13	ENSG00000151726	ACSL1	-0.153449011470482	0.0507104158185549	-2.47180298733943	0.0139136625600445	0.154997509059202	Exon	DLPFC
e503510	ENSG00000040341.17	ENSG00000040341	STAU2	0.0551428180633233	1.94334177187624	2.47178249817226	0.0139144460854946	0.155001166793455	Exon	DLPFC
e1041489	ENSG00000089327.14	ENSG00000089327	FXYD5	-0.217183437344454	-3.10881127617208	-2.47175286536604	0.0139155793416931	0.15500623471688	Exon	DLPFC
e265196	ENSG00000161203.13	ENSG00000161203	AP2M1	0.117243620211401	2.60519578838067	2.47174679701212	0.0139158114256466	0.15500623471688	Exon	DLPFC
e124174	ENSG00000138078.15	ENSG00000138078	PREPL	0.104003002347969	7.45685348286721	2.47171306407499	0.0139171016030402	0.155008203935336	Exon	DLPFC
e752784	ENSG00000102710.19	ENSG00000102710	SUPT20H	-0.0747848829819309	-0.320767844468393	-2.47170082202984	0.0139175698484982	0.155008203935336	Exon	DLPFC
e1073774	ENSG00000105063.18	ENSG00000105063	PPP6R1	0.0991866876927866	0.585181477242514	2.47169534254212	0.0139177794377132	0.155008203935336	Exon	DLPFC
e40754	ENSG00000134709.10	ENSG00000134709	HOOK1	0.141796170704402	-0.240456977404891	2.47169456907538	0.0139178090228732	0.155008203935336	Exon	DLPFC
e249543	ENSG00000196353.11	ENSG00000196353	CPNE4	0.196017831296478	-1.24649104699518	2.47162646406165	0.0139204142633053	0.155032148986994	Exon	DLPFC
e213873	ENSG00000168314.17	ENSG00000168314	MOBP	-0.284524000884241	0.440151542677284	-2.47158832531282	0.0139218733845405	0.15504312366324	Exon	DLPFC
e168470	ENSG00000128656.13	ENSG00000128656	CHN1	0.136535078937003	4.91172779123038	2.47156269327687	0.0139228540971954	0.15504312366324	Exon	DLPFC
e404852	ENSG00000186231.16	ENSG00000186231	KLHL32	-0.111843081945925	1.95517835129166	-2.47154755266936	0.0139234334239008	0.15504312366324	Exon	DLPFC
e728127	ENSG00000185046.18	ENSG00000185046	ANKS1B	-0.0660135062193506	2.78762687186156	-2.47154550996441	0.0139235115857779	0.15504312366324	Exon	DLPFC
e623734	ENSG00000165973.18	ENSG00000165973	NELL1	0.157590216025752	0.972778705829542	2.47153959144334	0.0139237380537278	0.15504312366324	Exon	DLPFC
e144550	ENSG00000135945.9	ENSG00000135945	REV1	-0.0673307252780675	0.510919186176688	-2.47152930894735	0.0139241315138028	0.15504312366324	Exon	DLPFC
e269742	ENSG00000114279.13	ENSG00000114279	FGF12	0.118504229218049	2.00912754338633	2.47151534197697	0.0139246659762103	0.155044005042507	Exon	DLPFC
e250445	ENSG00000154917.10	ENSG00000154917	RAB6B	0.117765475550145	2.13276117037875	2.47144996638371	0.0139271678913287	0.155059418062755	Exon	DLPFC
e359669	ENSG00000011083.8	ENSG00000011083	SLC6A7	0.176979081504406	-0.239763741118811	2.4714314068665	0.0139278782341706	0.155059418062755	Exon	DLPFC
e399103	ENSG00000082269.16	ENSG00000082269	FAM135A	0.110189340532985	-0.880111704160915	2.47143091088188	0.0139278972178166	0.155059418062755	Exon	DLPFC
e399125	ENSG00000082269.16	ENSG00000082269	FAM135A	0.110189340532985	-0.880111704160915	2.47143091088188	0.0139278972178166	0.155059418062755	Exon	DLPFC
e573207	ENSG00000099256.18	ENSG00000099256	PRTFDC1	-0.121623803060937	-0.668211299049418	-2.4714024281992	0.013928987421481	0.155059418062755	Exon	DLPFC
e971344	ENSG00000170412.16	ENSG00000170412	GPRC5C	-0.145538490720381	-1.41438395227727	-2.47140166841159	0.0139290165041607	0.155059418062755	Exon	DLPFC
e838369	ENSG00000205363.5	ENSG00000205363	C15orf59	0.0998797195345673	4.13461486728719	2.47139588958076	0.0139292377044328	0.155059418062755	Exon	DLPFC
e1015567	ENSG00000088247.16	ENSG00000088247	KHSRP	-0.0757720321751388	0.769576487418679	-2.47138001051831	0.0139298455342349	0.155059867207969	Exon	DLPFC
e143005	ENSG00000228486.10	ENSG00000228486	LINC01125	-0.166878328222292	-1.97076531605836	-2.471359203137	0.0139306420492509	0.155059867207969	Exon	DLPFC
e146816	ENSG00000135968.20	ENSG00000135968	GCC2	0.0706513725835947	2.16485770666299	2.47135581416225	0.0139307717844059	0.155059867207969	Exon	DLPFC
e974514	ENSG00000132470.13	ENSG00000132470	ITGB4	-0.234478804858183	-1.78881377123933	-2.4713428223758	0.0139312691398556	0.155059867207969	Exon	DLPFC
e149971	ENSG00000175497.16	ENSG00000175497	DPP10	0.104252755994792	1.02923255464017	2.47132903713706	0.013931796887697	0.155059867207969	Exon	DLPFC
e304456	ENSG00000138658.15	ENSG00000138658	ZGRF1	-0.212143343751364	-2.96052373429438	-2.47131779324016	0.0139322273570811	0.155059867207969	Exon	DLPFC
e913570	ENSG00000132359.14	ENSG00000132359	RAP1GAP2	0.159783411796748	0.552181578815257	2.4713115722838	0.0139324655296871	0.155059867207969	Exon	DLPFC
e234270	ENSG00000114541.14	ENSG00000114541	FRMD4B	-0.26242267592577	-2.3635798465389	-2.47126753996808	0.0139341514333915	0.155072594784283	Exon	DLPFC
e491572	ENSG00000214050.7	ENSG00000214050	FBXO16	0.123933696991353	-0.736638451212735	2.47125791667915	0.0139345199127358	0.155072594784283	Exon	DLPFC
e164005	ENSG00000144285.16	ENSG00000144285	SCN1A	0.143502319081144	2.72825058502979	2.4712452289349	0.0139350057444275	0.15507293353356	Exon	DLPFC
e30838	ENSG00000066322.13	ENSG00000066322	ELOVL1	-0.236916487544114	-0.572024987407962	-2.47123147073557	0.0139355325823312	0.15507372857524	Exon	DLPFC
e914869	ENSG00000185722.16	ENSG00000185722	ANKFY1	-0.104500778386956	-1.06573931835787	-2.47120078540974	0.0139367076683669	0.15507900671214	Exon	DLPFC
e223143	ENSG00000182179.11	ENSG00000182179	UBA7	-0.207679188038061	-2.99753738970122	-2.47119291918276	0.0139370089174915	0.15507900671214	Exon	DLPFC
e719583	ENSG00000135679.22	ENSG00000135679	MDM2	-0.0696057567550546	0.80453820798713	-2.47117486935078	0.013937700185077	0.15507900671214	Exon	DLPFC
e664334	ENSG00000110675.12	ENSG00000110675	ELMOD1	0.140970094619623	4.53587096858038	2.47116043947189	0.0139382528385415	0.15507900671214	Exon	DLPFC
e131245	ENSG00000196975.15	ENSG00000196975	ANXA4	-0.136524735639713	-0.321207390743081	-2.47114977600121	0.0139386612538984	0.15507900671214	Exon	DLPFC
e1174066	ENSG00000182492.15	ENSG00000182492	BGN	-0.173088530892459	-1.48344881554056	-2.47114773679739	0.0139387393574601	0.15507900671214	Exon	DLPFC
e1057982	ENSG00000125743.10	ENSG00000125743	SNRPD2	0.063426764571721	2.86379164829172	2.4711231467895	0.0139396812100984	0.155079351947138	Exon	DLPFC
e1057985	ENSG00000125743.10	ENSG00000125743	SNRPD2	0.063426764571721	2.86379164829172	2.4711231467895	0.0139396812100984	0.155079351947138	Exon	DLPFC
e804288	ENSG00000196663.15	ENSG00000196663	TECPR2	-0.107050168618063	-0.751250176133526	-2.47109634081137	0.0139407080036597	0.155085708384653	Exon	DLPFC
e1012105	ENSG00000007264.14	ENSG00000007264	MATK	0.19195002145833	-2.26412316659466	2.47107420933242	0.0139415557927069	0.155086790892178	Exon	DLPFC
e163998	ENSG00000144285.16	ENSG00000144285	SCN1A	0.136716575265173	1.82148570399659	2.47107002265239	0.0139417161767129	0.155086790892178	Exon	DLPFC
e865508	ENSG00000103174.11	ENSG00000103174	NAGPA	0.176819189473265	-2.15334978699839	2.47102639382203	0.0139433876142411	0.15510031720926	Exon	DLPFC
e873596	ENSG00000103316.10	ENSG00000103316	CRYM	0.168708448126065	2.18540573484808	2.47098248292254	0.0139450700373199	0.155109073536599	Exon	DLPFC
e901383	ENSG00000166747.12	ENSG00000166747	AP1G1	-0.0537996775837243	1.29691610242474	-2.47098207160392	0.0139450857976278	0.155109073536599	Exon	DLPFC
e927274	ENSG00000266302.6	ENSG00000266302		0.193032759443933	1.29359324735938	2.47095753321227	0.013946026052557	0.155114465232983	Exon	DLPFC
e572310	ENSG00000136770.10	ENSG00000136770	DNAJC1	-0.176822992954336	-2.76488317133293	-2.47092254120898	0.0139473669631441	0.15512431271815	Exon	DLPFC
e462046	ENSG00000189056.13	ENSG00000189056	RELN	0.226329054269395	-0.583793464803605	2.47090298722295	0.0139481163311814	0.155127580566721	Exon	DLPFC
e124288	ENSG00000138078.15	ENSG00000138078	PREPL	0.102807130308602	3.29261641324506	2.47079583418706	0.0139522233941809	0.155153330952949	Exon	DLPFC
e1005677	ENSG00000226742.3	ENSG00000226742	HSBP1L1	0.083171151245848	0.0956636275128609	2.47079282741072	0.0139523386562133	0.155153330952949	Exon	DLPFC
e140391	ENSG00000213355.3	ENSG00000213355	CNN2P8	-0.298524867370431	-2.7147545935593	-2.47079073458904	0.0139524188831245	0.155153330952949	Exon	DLPFC
e638373	ENSG00000255432.1	ENSG00000255432		0.0883112985670472	0.343485749789727	2.47078065629055	0.0139528052336436	0.155153330952949	Exon	DLPFC
e1057978	ENSG00000125743.10	ENSG00000125743	SNRPD2	0.0634214337579357	2.86380838205176	2.47076723578885	0.0139533197218972	0.155153330952949	Exon	DLPFC
e1032283	ENSG00000099331.13	ENSG00000099331	MYO9B	-0.169172152375986	-1.6150559018199	-2.47076032127926	0.0139535848030501	0.155153330952949	Exon	DLPFC
e778154	ENSG00000100916.13	ENSG00000100916	BRMS1L	0.0927725484377099	0.0922113189218254	2.4707486365672	0.0139540327693249	0.155153330952949	Exon	DLPFC
e175035	ENSG00000115419.12	ENSG00000115419	GLS	0.108203604416626	2.64051464222711	2.47074749135847	0.0139540766748061	0.155153330952949	Exon	DLPFC
e409112	ENSG00000228624.7	ENSG00000228624		-0.220093502832496	-2.61616950571956	-2.47070023894706	0.0139558883638773	0.155168408299791	Exon	DLPFC
e579740	ENSG00000204161.13	ENSG00000204161	C10orf128	-0.211199536732466	0.107467263171307	-2.47064891042175	0.0139578565701593	0.155181434823403	Exon	DLPFC
e573682	ENSG00000107890.16	ENSG00000107890	ANKRD26	0.0895901426474944	0.896242419943624	2.47063456877193	0.0139584065486085	0.155181434823403	Exon	DLPFC
e395489	ENSG00000031691.6	ENSG00000031691	CENPQ	-0.157002264710552	-1.55233502140611	-2.47063027941795	0.0139585710419414	0.155181434823403	Exon	DLPFC
e168481	ENSG00000128656.13	ENSG00000128656	CHN1	0.140602050233702	5.93456242884261	2.47062070689707	0.0139589381467431	0.155181434823403	Exon	DLPFC
e203245	ENSG00000163703.17	ENSG00000163703	CRELD1	0.0909110055723959	1.81569959834233	2.47061026692897	0.013959338527779	0.155181434823403	Exon	DLPFC
e73751	ENSG00000160789.19	ENSG00000160789	LMNA	-0.166448996962208	-0.42943502756377	-2.4705905105224	0.0139600962294622	0.155184791846501	Exon	DLPFC
e452010	ENSG00000157224.15	ENSG00000157224	CLDN12	0.0817002752150921	0.986430403733528	2.4705737904277	0.0139607375103859	0.155186854523134	Exon	DLPFC
e828234	ENSG00000140262.17	ENSG00000140262	TCF12	-0.124719579199935	0.252640850845155	-2.47055015636058	0.013961644013697	0.15519186516756	Exon	DLPFC
e275722	ENSG00000163950.12	ENSG00000163950	SLBP	0.069679700133348	2.92766748785725	2.47052033433513	0.0139627879354996	0.155199514444573	Exon	DLPFC
e332652	ENSG00000112851.14	ENSG00000112851	ERBIN	-0.139554398843127	1.2249287342641	-2.47049614590654	0.013963715823204	0.155204762033239	Exon	DLPFC
e891804	ENSG00000103034.14	ENSG00000103034	NDRG4	0.122424988012833	2.80633308865248	2.47040820917579	0.0139670896080083	0.155237194198598	Exon	DLPFC
e245900	ENSG00000144908.13	ENSG00000144908	ALDH1L1	-0.150277760407668	-0.523808742828358	-2.4703615972565	0.013968878216141	0.155252006378459	Exon	DLPFC
e626873	ENSG00000026508.16	ENSG00000026508	CD44	-0.338667333041358	-1.89178614930478	-2.4703138555617	0.013970710386883	0.155267301736414	Exon	DLPFC
e54222	ENSG00000031698.12	ENSG00000031698	SARS	0.0641754930444142	2.21288496602484	2.47027241083981	0.0139723010730488	0.155272593525825	Exon	DLPFC
e625817	ENSG00000176102.11	ENSG00000176102	CSTF3	0.0749411104806451	1.57430321117882	2.47027240151405	0.0139723014309979	0.155272593525825	Exon	DLPFC
e657108	ENSG00000149269.9	ENSG00000149269	PAK1	0.122345040145338	3.11912231240554	2.47025548894992	0.0139729505967501	0.155272593525825	Exon	DLPFC
e1151882	ENSG00000102265.11	ENSG00000102265	TIMP1	-0.253543761252682	-1.66241832467794	-2.47024895054134	0.0139732015718298	0.155272593525825	Exon	DLPFC
e380483	ENSG00000137404.14	ENSG00000137404	NRM	-0.170647015543136	-2.59532251100554	-2.47024205063522	0.0139734664272299	0.155272593525825	Exon	DLPFC
e703163	ENSG00000139644.12	ENSG00000139644	TMBIM6	-0.0736009475529837	2.70699427636177	-2.47019265695901	0.0139753625513766	0.155288595841874	Exon	DLPFC
e684643	ENSG00000111674.8	ENSG00000111674	ENO2	0.101190872042984	3.73514740795291	2.4701746584002	0.013976053536641	0.155291206533045	Exon	DLPFC
e478170	ENSG00000164885.12	ENSG00000164885	CDK5	0.114352642483273	0.800398507355646	2.47013541456341	0.0139775602574425	0.155302880586853	Exon	DLPFC
e791320	ENSG00000080815.18	ENSG00000080815	PSEN1	-0.110979515500069	1.65208922717121	-2.47011564343993	0.0139783194009417	0.15530624791429	Exon	DLPFC
e709195	ENSG00000135486.17	ENSG00000135486	HNRNPA1	-0.198355760423607	-2.65471953930416	-2.47008806169103	0.0139793785067944	0.155312947647787	Exon	DLPFC
e299046	ENSG00000145335.15	ENSG00000145335	SNCA	0.0932603282476128	3.90917512136283	2.47005546501536	0.0139806302714912	0.155321787342332	Exon	DLPFC
e263168	ENSG00000145075.11	ENSG00000145075	CCDC39	0.207902787542689	-2.60630868288095	2.47004339565685	0.0139810937794473	0.155321869383403	Exon	DLPFC
e1093566	ENSG00000124145.6	ENSG00000124145	SDC4	-0.173243338720015	3.61785543496375	-2.47000158412425	0.0139826996021073	0.155328536713581	Exon	DLPFC
e118016	ENSG00000198522.13	ENSG00000198522	GPN1	0.0880413847650294	0.0270345171200395	2.46999607049411	0.0139829113719662	0.155328536713581	Exon	DLPFC
e333336	ENSG00000145675.14	ENSG00000145675	PIK3R1	0.0710170769801234	5.6496836217703	2.46997634309258	0.0139836690937073	0.155328536713581	Exon	DLPFC
e623852	ENSG00000171714.10	ENSG00000171714	ANO5	0.0845383219058564	1.59456989586548	2.46996847718584	0.013983971230244	0.155328536713581	Exon	DLPFC
e698337	ENSG00000184613.10	ENSG00000184613	NELL2	0.17596034180676	-2.06059039100802	2.46996838828103	0.0139839746451908	0.155328536713581	Exon	DLPFC
e952821	ENSG00000225190.9	ENSG00000225190	PLEKHM1	-0.14713048864453	-1.05498314475014	-2.46992571386281	0.013985613909109	0.155341677931151	Exon	DLPFC
e198326	ENSG00000168385.17	ENSG00000168385	SEPT2	-0.100676621224639	2.12883578656842	-2.46990973437891	0.01398622777716	0.155343429337069	Exon	DLPFC
e930693	ENSG00000108641.14	ENSG00000108641	B9D1	0.115017444866568	-0.318685562656675	2.46986422624323	0.013987976149138	0.155357781022876	Exon	DLPFC
e362751	ENSG00000172548.14	ENSG00000172548	NIPAL4	-0.334952772742678	-3.13572566766677	-2.4697994086835	0.0139904667022105	0.155375401539667	Exon	DLPFC
e752335	ENSG00000133083.14	ENSG00000133083	DCLK1	0.0876811846514387	3.50224424195696	2.4697991872331	0.0139904752119053	0.155375401539667	Exon	DLPFC
e231823	ENSG00000168297.15	ENSG00000168297	PXK	-0.160046938796704	3.38164817814137	-2.46977450023171	0.0139914238903243	0.155380869832586	Exon	DLPFC
e180262	ENSG00000119004.15	ENSG00000119004	CYP20A1	-0.114694927983622	-0.805687080120444	-2.46975574200993	0.0139921447742063	0.155383808093574	Exon	DLPFC
e816467	ENSG00000128891.15	ENSG00000128891	C15orf57	0.147419823444515	-1.68719441961372	2.46970744829187	0.0139940008672439	0.155393488866576	Exon	DLPFC
e135917	ENSG00000114993.15	ENSG00000114993	RTKN	-0.219175403484516	-0.192838858578415	-2.46970663167562	0.0139940322544805	0.155393488866576	Exon	DLPFC
e702536	ENSG00000123352.17	ENSG00000123352	SPATS2	0.10076065809137	2.49772785697065	2.46969575765685	0.0139944502112099	0.155393488866576	Exon	DLPFC
e1046307	ENSG00000167642.12	ENSG00000167642	SPINT2	0.116741099501214	3.12318366269124	2.46967793191207	0.0139951353903005	0.155393488866576	Exon	DLPFC
e300976	ENSG00000138814.16	ENSG00000138814	PPP3CA	0.116804503263476	3.26019587575712	2.46967369670587	0.0139952981858919	0.155393488866576	Exon	DLPFC
e318822	ENSG00000154556.17	ENSG00000154556	SORBS2	0.150065511081518	-0.939427753353558	2.46963437950963	0.0139968095658034	0.155400639037341	Exon	DLPFC
e791372	ENSG00000080815.18	ENSG00000080815	PSEN1	-0.110860716003488	1.65930870988731	-2.46963320113778	0.0139968548654561	0.155400639037341	Exon	DLPFC
e65452	ENSG00000143420.17	ENSG00000143420	ENSA	0.0492144722761271	5.09684395609683	2.46958950552998	0.0139985347290665	0.155411867475782	Exon	DLPFC
e396498	ENSG00000112146.16	ENSG00000112146	FBXO9	0.0886952371947179	1.65376749863472	2.46957152914811	0.0139992258771791	0.155411867475782	Exon	DLPFC
e1157127	ENSG00000083750.12	ENSG00000083750	RRAGB	0.0549068974769249	1.76924164494326	2.46956862241008	0.0139993376370199	0.155411867475782	Exon	DLPFC
e961823	ENSG00000005379.15	ENSG00000005379	TSPOAP1	0.123657653461791	0.74089953051795	2.46955941234678	0.0139996917557532	0.155411867475782	Exon	DLPFC
e638133	ENSG00000149499.11	ENSG00000149499	EML3	-0.147762038233978	-1.37479453111688	-2.46946898024537	0.0140031692112947	0.155445403535185	Exon	DLPFC
e4561	ENSG00000157870.14	ENSG00000157870	FAM213B	0.0992646783313222	1.31765988383453	2.46945360412684	0.0140037605572294	0.155446900528444	Exon	DLPFC
e668917	ENSG00000186318.16	ENSG00000186318	BACE1	-0.0994813159790512	1.1903635174958	-2.469388771488	0.0140062541813904	0.155467392931237	Exon	DLPFC
e109910	ENSG00000232044.6	ENSG00000232044	LINC01105	-0.14734517160943	3.48509120285061	-2.46938186722061	0.0140065197598345	0.155467392931237	Exon	DLPFC
e627129	ENSG00000135362.13	ENSG00000135362	PRR5L	-0.262712368980381	-2.75632498446324	-2.46936453832355	0.0140071863500762	0.155467517132161	Exon	DLPFC
e168508	ENSG00000115966.16	ENSG00000115966	ATF2	0.0674466535035868	1.20269090956176	2.46935262870694	0.0140076444932994	0.155467517132161	Exon	DLPFC
e746657	ENSG00000279113.1	ENSG00000279113		0.166798836840331	0.0125053871987181	2.46934597118988	0.0140079006027409	0.155467517132161	Exon	DLPFC
e119930	ENSG00000115760.13	ENSG00000115760	BIRC6	-0.0578298527396734	1.16694871044808	-2.46928207678522	0.0140103587812824	0.155486974815783	Exon	DLPFC
e324423	ENSG00000113387.11	ENSG00000113387	SUB1	0.0863883977979188	5.29887256919479	2.46927666532843	0.0140105669912062	0.155486974815783	Exon	DLPFC
e759815	ENSG00000005810.17	ENSG00000005810	MYCBP2	0.0902874279063035	2.29945894853202	2.4692543125303	0.0140114270612116	0.155488273192272	Exon	DLPFC
e77841	ENSG00000270149.5	ENSG00000270149		0.171096212739158	-2.30995744272544	2.46924092655189	0.014011942136741	0.155488273192272	Exon	DLPFC
e261391	ENSG00000075651.15	ENSG00000075651	PLD1	-0.216549717303207	-1.51131909529622	-2.4692380241164	0.0140120538210041	0.155488273192272	Exon	DLPFC
e968663	ENSG00000171634.16	ENSG00000171634	BPTF	-0.0617126384089872	2.60022568458223	-2.46919516041911	0.0140137032864728	0.155492970841266	Exon	DLPFC
e186982	ENSG00000187736.12	ENSG00000187736	NHEJ1	-0.158635981508546	-2.3160223035667	-2.46919266888041	0.0140137991702664	0.155492970841266	Exon	DLPFC
e263070	ENSG00000163728.10	ENSG00000163728	TTC14	0.0760170102501598	1.03672379231305	2.46917212510731	0.0140145897942023	0.155492970841266	Exon	DLPFC
e613050	ENSG00000129757.12	ENSG00000129757	CDKN1C	-0.232940111041029	-1.19038005577097	-2.46913672519302	0.0140159522472024	0.155492970841266	Exon	DLPFC
e844151	ENSG00000169330.8	ENSG00000169330	KIAA1024	0.0990662030419518	1.17403202842871	2.4691341579932	0.0140160510567841	0.155492970841266	Exon	DLPFC
e844154	ENSG00000169330.8	ENSG00000169330	KIAA1024	0.0990662030419518	1.17403202842871	2.4691341579932	0.0140160510567841	0.155492970841266	Exon	DLPFC
e381044	ENSG00000204580.12	ENSG00000204580	DDR1	-0.232543617069365	-2.75449803610174	-2.46910730168978	0.0140170847726318	0.155492970841266	Exon	DLPFC
e1041473	ENSG00000221946.7	ENSG00000221946	FXYD7	0.11036356521971	0.579872601853235	2.46909793030594	0.0140174454989378	0.155492970841266	Exon	DLPFC
e752100	ENSG00000172915.18	ENSG00000172915	NBEA	0.11829859058144	1.71504876988179	2.46908585812406	0.0140179101973536	0.155492970841266	Exon	DLPFC
e646644	ENSG00000254986.7	ENSG00000254986	DPP3	-0.111442423120553	-0.846604113796078	-2.46908080533196	0.0140181047001742	0.155492970841266	Exon	DLPFC
e244863	ENSG00000160145.15	ENSG00000160145	KALRN	0.119038477001014	3.20199918409632	2.46905317461829	0.0140191683626816	0.155492970841266	Exon	DLPFC
e490262	ENSG00000221914.8	ENSG00000221914	PPP2R2A	-0.053005383221192	3.85398673520965	-2.46905240622364	0.0140191979435617	0.155492970841266	Exon	DLPFC
e272782	ENSG00000163964.13	ENSG00000163964	PIGX	0.0852877938829844	1.8599313260635	2.46905135176563	0.0140192385371099	0.155492970841266	Exon	DLPFC
e694953	ENSG00000110888.17	ENSG00000110888	CAPRIN2	0.0805148411703634	0.967529365202597	2.46903551911656	0.0140198480603005	0.155492970841266	Exon	DLPFC
e901768	ENSG00000102984.14	ENSG00000102984	ZNF821	0.0782106152957207	0.9052688343852	2.46903089878632	0.0140200259375794	0.155492970841266	Exon	DLPFC
e713103	ENSG00000170581.13	ENSG00000170581	STAT2	-0.0959893546364581	0.354783164603621	-2.4689892110048	0.0140216309585783	0.155492970841266	Exon	DLPFC
e243901	ENSG00000169087.10	ENSG00000169087	HSPBAP1	-0.127476606063636	-2.1838262171105	-2.46898761152191	0.0140216925435027	0.155492970841266	Exon	DLPFC
e1177509	ENSG00000130830.14	ENSG00000130830	MPP1	0.0721442698101895	1.5836917146286	2.46897341626626	0.0140222391142445	0.155492970841266	Exon	DLPFC
e211505	ENSG00000168016.13	ENSG00000168016	TRANK1	0.11659062984649	-0.382281668549484	2.46896423038313	0.0140225928153646	0.155492970841266	Exon	DLPFC
e356376	ENSG00000164620.8	ENSG00000164620	RELL2	0.140923497151618	1.14073192700491	2.46895642880028	0.0140228932204099	0.155492970841266	Exon	DLPFC
e715599	ENSG00000166986.13	ENSG00000166986	MARS	0.0744950646254217	0.735045851087288	2.46895548180038	0.0140229296856483	0.155492970841266	Exon	DLPFC
e75397	ENSG00000132694.18	ENSG00000132694	ARHGEF11	0.0736995314161289	3.04544321322257	2.46895441294469	0.0140229708431743	0.155492970841266	Exon	DLPFC
e677034	ENSG00000196323.11	ENSG00000196323	ZBTB44	-0.0658534680778644	0.987017850347757	-2.46895418680763	0.0140229795508575	0.155492970841266	Exon	DLPFC
e323738	ENSG00000113100.9	ENSG00000113100	CDH9	0.155332541316726	0.936812441453114	2.46892677476355	0.0140240351205215	0.155496891184695	Exon	DLPFC
e789804	ENSG00000267909.2	ENSG00000267909	CCDC177	0.160238063322817	-1.66688602975887	2.46892031048485	0.0140242840540852	0.155496891184695	Exon	DLPFC
e258899	ENSG00000113810.15	ENSG00000113810	SMC4	-0.145114204712829	-1.54076881907088	-2.46890257142293	0.014024967189539	0.155496891184695	Exon	DLPFC
e133431	ENSG00000135636.13	ENSG00000135636	DYSF	-0.226038392548623	-0.884126574258594	-2.4688863693133	0.0140255911623709	0.155496891184695	Exon	DLPFC
e995021	ENSG00000166974.12	ENSG00000166974	MAPRE2	-0.132244931536408	0.0082501259504794	-2.46887813318842	0.0140259083600151	0.155496891184695	Exon	DLPFC
e324470	ENSG00000113389.15	ENSG00000113389	NPR3	0.250261002161662	-3.03501252869552	2.4688738602192	0.0140260729272628	0.155496891184695	Exon	DLPFC
e465107	ENSG00000164604.12	ENSG00000164604	GPR85	0.191818221369338	-2.46889305699136	2.46885777003546	0.0140266926328435	0.155498698944938	Exon	DLPFC
e745485	ENSG00000151948.11	ENSG00000151948	GLT1D1	0.123775523810255	2.70217712737337	2.46879815486936	0.014028988893438	0.155514098706847	Exon	DLPFC
e1134727	ENSG00000100226.15	ENSG00000100226	GTPBP1	-0.106476607267106	-0.61472843313329	-2.46878687028057	0.0140294235914192	0.155514098706847	Exon	DLPFC
e778143	ENSG00000100916.13	ENSG00000100916	BRMS1L	0.092724030514902	0.092264218753557	2.4687861373499	0.0140294518253359	0.155514098706847	Exon	DLPFC
e326689	ENSG00000082068.8	ENSG00000082068	WDR70	0.083017728986729	-0.829315310147896	2.46876871322671	0.0140301230513275	0.155516476748034	Exon	DLPFC
e149808	ENSG00000115084.12	ENSG00000115084	SLC35F5	-0.0872626932638174	-0.148272918655376	-2.4687493948716	0.014030867281709	0.155519663823034	Exon	DLPFC
e23067	ENSG00000184007.18	ENSG00000184007	PTP4A2	-0.0888983195283745	4.96862821551536	-2.46873145686176	0.0140315583662808	0.155522261635782	Exon	DLPFC
e306545	ENSG00000164112.12	ENSG00000164112	TMEM155	0.166800623684112	3.83615388345592	2.4687018406937	0.0140326994327335	0.155526995107135	Exon	DLPFC
e434888	ENSG00000154678.16	ENSG00000154678	PDE1C	-0.145406684619434	0.398445345166762	-2.46869391770978	0.014033004707343	0.155526995107135	Exon	DLPFC
e356958	ENSG00000113578.17	ENSG00000113578	FGF1	-0.175605007756567	2.44933749166724	-2.46864891693198	0.0140347387105611	0.155526995107135	Exon	DLPFC
e690162	ENSG00000023697.12	ENSG00000023697	DERA	-0.118335079925708	-0.929299267755804	-2.46861035057007	0.014036224929235	0.155526995107135	Exon	DLPFC
e793289	ENSG00000119616.11	ENSG00000119616	FCF1	-0.0726255265885562	0.212246170892072	-2.4686019039081	0.0140365504539747	0.155526995107135	Exon	DLPFC
e99111	ENSG00000162819.11	ENSG00000162819	BROX	-0.0789829396117558	1.08269580837152	-2.46859828643393	0.0140366898693586	0.155526995107135	Exon	DLPFC
e967827	ENSG00000120063.9	ENSG00000120063	GNA13	-0.0935305207069431	0.958881054434664	-2.46858220814307	0.0140373095323376	0.155526995107135	Exon	DLPFC
e384684	ENSG00000244731.7	ENSG00000244731	C4A	-0.3244534683535	-3.05216216062706	-2.46857855586305	0.0140374502958722	0.155526995107135	Exon	DLPFC
e1073879	ENSG00000160469.16	ENSG00000160469	BRSK1	0.0852013747290128	1.34350891451873	2.46857796817012	0.014037472946425	0.155526995107135	Exon	DLPFC
e498527	ENSG00000147488.11	ENSG00000147488	ST18	-0.274149326179533	-1.06124480426912	-2.46857256708253	0.014037681113827	0.155526995107135	Exon	DLPFC
e257291	ENSG00000169282.17	ENSG00000169282	KCNAB1	0.0997935033230255	1.06722647234667	2.4685648813379	0.014037977340641	0.155526995107135	Exon	DLPFC
e845970	ENSG00000166503.8	ENSG00000166503		0.0779231839907167	0.746773977859981	2.4685608709742	0.0140381319117626	0.155526995107135	Exon	DLPFC
e331608	ENSG00000178722.12	ENSG00000178722	C5orf64	-0.273793529628583	-3.11514978179011	-2.46853801478911	0.0140390128846442	0.155526995107135	Exon	DLPFC
e1041867	ENSG00000012124.15	ENSG00000012124	CD22	-0.301822933243959	-1.70410592731348	-2.46853645713219	0.0140390729250345	0.155526995107135	Exon	DLPFC
e722912	ENSG00000067715.13	ENSG00000067715	SYT1	0.143408015286008	3.44014400040563	2.46851685935319	0.014039828347215	0.155526995107135	Exon	DLPFC
e746288	ENSG00000183495.13	ENSG00000183495	EP400	-0.0852298148047114	-0.111143683965368	-2.46849850921219	0.0140405357102084	0.155526995107135	Exon	DLPFC
e988486	ENSG00000128791.11	ENSG00000128791	TWSG1	-0.0944283998684785	2.79020190773932	-2.46848943686606	0.0140408854435455	0.155526995107135	Exon	DLPFC
e404819	ENSG00000112214.10	ENSG00000112214	FHL5	-0.22966833542896	-2.67102624560662	-2.46848302731644	0.014041132532377	0.155526995107135	Exon	DLPFC
e1106617	ENSG00000166979.12	ENSG00000166979	EVA1C	-0.124026332212786	-1.05875935990736	-2.46846356748606	0.0140418827345585	0.155526995107135	Exon	DLPFC
e337201	ENSG00000250802.6	ENSG00000250802	ZBED3-AS1	-0.152754201617971	-1.1306847856468	-2.46844827442615	0.0140424723271614	0.155526995107135	Exon	DLPFC
e64557	ENSG00000203819.6	ENSG00000203819	HIST2H2BC	-0.191823926645469	-2.65130216026262	-2.46844008928728	0.0140427878974414	0.155526995107135	Exon	DLPFC
e1035138	ENSG00000130511.15	ENSG00000130511	SSBP4	0.176413238805782	-1.24391729565484	2.46840334234732	0.0140442047183783	0.155526995107135	Exon	DLPFC
e466667	ENSG00000184408.9	ENSG00000184408	KCND2	0.127184132849896	3.56433523527555	2.46840302947771	0.0140442167819732	0.155526995107135	Exon	DLPFC
e968030	ENSG00000266076.1	ENSG00000266076		0.166224960223536	-2.73449686537344	2.46839651513569	0.0140444679634061	0.155526995107135	Exon	DLPFC
e811255	ENSG00000104067.16	ENSG00000104067	TJP1	-0.0919003329909313	1.81779166069311	-2.4683826534562	0.014045002458344	0.155526995107135	Exon	DLPFC
e328550	ENSG00000112992.16	ENSG00000112992	NNT	0.0636333907598327	2.02559894155924	2.4683381598104	0.0140467182184776	0.155526995107135	Exon	DLPFC
e217923	ENSG00000076201.14	ENSG00000076201	PTPN23	-0.0953928733619504	0.486971291956834	-2.4683203897768	0.0140474035168948	0.155526995107135	Exon	DLPFC
e140039	ENSG00000230006.7	ENSG00000230006	ANKRD36BP2	0.0951140540535018	0.892703842527379	2.46831895875087	0.0140474587054632	0.155526995107135	Exon	DLPFC
e57540	ENSG00000116793.15	ENSG00000116793	PHTF1	0.103692886558739	-0.730001236931563	2.46831685277784	0.0140475399242129	0.155526995107135	Exon	DLPFC
e938291	ENSG00000176658.16	ENSG00000176658	MYO1D	-0.164334654683688	-0.407330951455676	-2.46831549493528	0.0140475922908565	0.155526995107135	Exon	DLPFC
e359263	ENSG00000183111.11	ENSG00000183111	ARHGEF37	-0.180276064015395	-0.675195962014774	-2.46831334393932	0.0140476752466601	0.155526995107135	Exon	DLPFC
e63577	ENSG00000178104.19	ENSG00000178104	PDE4DIP	0.0983314535033987	1.03235235433888	2.46830877057949	0.014047851625347	0.155526995107135	Exon	DLPFC
e901810	ENSG00000102984.14	ENSG00000102984	ZNF821	0.0782805213523714	0.900860696254965	2.46829376769335	0.0140484302486085	0.155526995107135	Exon	DLPFC
e539366	ENSG00000106829.18	ENSG00000106829	TLE4	-0.105177848257604	0.151788221233644	-2.46828110414018	0.0140489186661721	0.155526995107135	Exon	DLPFC
e423780	ENSG00000186340.14	ENSG00000186340	THBS2	-0.227305671953384	-0.892483470461351	-2.46827129240029	0.0140492971031774	0.155526995107135	Exon	DLPFC
e531930	ENSG00000122733.12	ENSG00000122733	PHF24	0.139098222436367	-0.38834447844275	2.46825236213758	0.0140500272654653	0.155526995107135	Exon	DLPFC
e464461	ENSG00000184903.9	ENSG00000184903	IMMP2L	0.08504658951193	-0.0967926359535066	2.46824203749544	0.0140504255131161	0.155526995107135	Exon	DLPFC
e480626	ENSG00000105993.14	ENSG00000105993	DNAJB6	0.0732028848700786	2.52270413823564	2.46823711556252	0.0140506153680821	0.155526995107135	Exon	DLPFC
e111584	ENSG00000243819.4	ENSG00000243819	RN7SL832P	-0.214168498140377	-2.436636672419	-2.46821378584578	0.0140515153020918	0.155526995107135	Exon	DLPFC
e324435	ENSG00000113387.11	ENSG00000113387	SUB1	0.0722384325050615	3.34545964163375	2.46819195957173	0.0140523572876882	0.155526995107135	Exon	DLPFC
e529945	ENSG00000120160.10	ENSG00000120160	EQTN	-0.234627481757031	-3.14039207976008	-2.46818679766008	0.0140525564237364	0.155526995107135	Exon	DLPFC
e1120491	ENSG00000099917.17	ENSG00000099917	MED15	-0.122964208205699	-1.43858283703664	-2.46815015841218	0.0140539699632558	0.155526995107135	Exon	DLPFC
e211266	ENSG00000172995.16	ENSG00000172995	ARPP21	0.166243166888961	-0.132034111059772	2.46814968889676	0.0140539880779443	0.155526995107135	Exon	DLPFC
e1095116	ENSG00000158296.13	ENSG00000158296	SLC13A3	-0.199582824380435	-2.67086828636875	-2.46814849437033	0.0140540341648608	0.155526995107135	Exon	DLPFC
e377687	ENSG00000180573.9	ENSG00000180573	HIST1H2AC	-0.207285067031313	1.2364766321833	-2.46812553572091	0.0140549199756971	0.155526995107135	Exon	DLPFC
e1156396	ENSG00000184083.11	ENSG00000184083	FAM120C	-0.12322084939958	-1.6528932141911	-2.468109857114	0.0140555249299558	0.155526995107135	Exon	DLPFC
e809816	ENSG00000199968.1	ENSG00000199968	SNORD115-19	0.322424668452668	-3.17739800976275	2.4680851975922	0.014056476456767	0.155526995107135	Exon	DLPFC
e257164	ENSG00000174928.15	ENSG00000174928	C3orf33	0.100820959743778	-1.08535414864222	2.46805453493018	0.0140576597039113	0.155526995107135	Exon	DLPFC
e700778	ENSG00000152556.15	ENSG00000152556	PFKM	0.0788576522619253	1.96612257675149	2.46804731684629	0.0140579382567241	0.155526995107135	Exon	DLPFC
e984692	ENSG00000141562.17	ENSG00000141562	NARF	0.0852067008487428	0.0552758446595311	2.46804011476263	0.0140582161969486	0.155526995107135	Exon	DLPFC
e703686	ENSG00000066117.14	ENSG00000066117	SMARCD1	-0.0810617389071907	-0.426897378695368	-2.46803732438377	0.0140583238835556	0.155526995107135	Exon	DLPFC
e681432	ENSG00000111218.11	ENSG00000111218	PRMT8	0.142327975759854	0.116904881887274	2.46803731363552	0.0140583242983548	0.155526995107135	Exon	DLPFC
e200364	ENSG00000150995.18	ENSG00000150995	ITPR1	0.134118964897356	1.68176786550254	2.46802971471857	0.0140586175603061	0.155526995107135	Exon	DLPFC
e655305	ENSG00000166435.15	ENSG00000166435	XRRA1	-0.219204591249739	-2.31905252089583	-2.46802114924959	0.0140589481305119	0.155526995107135	Exon	DLPFC
e1018096	ENSG00000104976.11	ENSG00000104976	SNAPC2	0.175441474368614	-2.76037797371669	2.46801142938158	0.0140593232611974	0.155526995107135	Exon	DLPFC
e503135	ENSG00000182674.5	ENSG00000182674	KCNB2	0.162080892755247	-0.759833122582581	2.46800938388769	0.0140594022065601	0.155526995107135	Exon	DLPFC
e720028	ENSG00000166226.12	ENSG00000166226	CCT2	0.0669434030820952	2.06292507822855	2.46800046042399	0.0140597466101703	0.155526995107135	Exon	DLPFC
e510924	ENSG00000155097.11	ENSG00000155097	ATP6V1C1	0.0956547421138768	2.90030235907458	2.46799442729937	0.0140599794645614	0.155526995107135	Exon	DLPFC
e109360	ENSG00000237720.1	ENSG00000237720		0.153325120732763	0.0763461077004754	2.46798809155819	0.0140602240024166	0.155526995107135	Exon	DLPFC
e579747	ENSG00000204161.13	ENSG00000204161	C10orf128	-0.210816892627627	0.104067525254437	-2.46798331197587	0.0140604084803778	0.155526995107135	Exon	DLPFC
e736055	ENSG00000135148.11	ENSG00000135148	TRAFD1	-0.120539752259308	-0.94252616421214	-2.46797833179031	0.0140606007033218	0.155526995107135	Exon	DLPFC
e294249	ENSG00000138760.8	ENSG00000138760	SCARB2	-0.0957090310090942	2.64762494110368	-2.46795310307708	0.0140615745055419	0.155526995107135	Exon	DLPFC
e1050862	ENSG00000160460.15	ENSG00000160460	SPTBN4	0.157334585249007	-0.730492440457471	2.46794909250067	0.0140617293151473	0.155526995107135	Exon	DLPFC
e662962	ENSG00000152558.14	ENSG00000152558	TMEM123	-0.159638340761807	4.02713074068962	-2.46793954664889	0.0140620977943294	0.155526995107135	Exon	DLPFC
e947072	ENSG00000168610.14	ENSG00000168610	STAT3	-0.0966820597923434	1.17577791986601	-2.46793546644434	0.0140622552968124	0.155526995107135	Exon	DLPFC
e437413	ENSG00000232006.8	ENSG00000232006		0.224323446499846	-2.75728052942512	2.46792673329975	0.014062592415548	0.155526995107135	Exon	DLPFC
e504099	ENSG00000104435.13	ENSG00000104435	STMN2	0.149642741779562	5.11046117228202	2.46790426625728	0.0140634597260963	0.155526995107135	Exon	DLPFC
e1010270	ENSG00000104897.9	ENSG00000104897	SF3A2	-0.0957199133491957	-0.394434118652158	-2.4679037337574	0.014063480283127	0.155526995107135	Exon	DLPFC
e711583	ENSG00000065361.14	ENSG00000065361	ERBB3	-0.244644701477236	-0.472677344456491	-2.46787248677565	0.0140646866120382	0.155526995107135	Exon	DLPFC
e432716	ENSG00000153790.11	ENSG00000153790	C7orf31	-0.168328717757126	-2.16896291213138	-2.46786689631374	0.0140649024485022	0.155526995107135	Exon	DLPFC
e340806	ENSG00000237187.8	ENSG00000237187	NR2F1-AS1	0.097718796351734	0.971680393017365	2.46786478064894	0.0140649841308203	0.155526995107135	Exon	DLPFC
e777214	ENSG00000165410.14	ENSG00000165410	CFL2	-0.141422271089885	1.20753969765306	-2.46786279403006	0.0140650608312719	0.155526995107135	Exon	DLPFC
e36566	ENSG00000085832.16	ENSG00000085832	EPS15	-0.147758711530842	0.679254025641313	-2.46783266030515	0.0140662242958112	0.155526995107135	Exon	DLPFC
e1093075	ENSG00000168734.13	ENSG00000168734	PKIG	0.0828143798088566	1.94466366244663	2.46782359236555	0.0140665744260826	0.155526995107135	Exon	DLPFC
e960079	ENSG00000239672.7	ENSG00000239672	NME1	0.102236268504183	1.54777874923833	2.46780570215696	0.014067265223473	0.155526995107135	Exon	DLPFC
e179831	ENSG00000163596.16	ENSG00000163596	ICA1L	0.0670126139664464	1.42283998721021	2.46779703634577	0.0140675998485894	0.155526995107135	Exon	DLPFC
e627136	ENSG00000135362.13	ENSG00000135362	PRR5L	-0.236483144760456	-2.29518931757453	-2.46779353543649	0.0140677350361085	0.155526995107135	Exon	DLPFC
e141180	ENSG00000186281.12	ENSG00000186281	GPAT2	0.191400219343594	-2.44873620872268	2.46778830618288	0.0140679369657424	0.155526995107135	Exon	DLPFC
e217954	ENSG00000076201.14	ENSG00000076201	PTPN23	-0.0952775899440719	0.488823899202488	-2.46778494487711	0.0140680667652102	0.155526995107135	Exon	DLPFC
e896287	ENSG00000141098.12	ENSG00000141098	GFOD2	0.0924828777316666	1.15793111391591	2.46776683454076	0.0140687661283687	0.155529677454433	Exon	DLPFC
e409315	ENSG00000111832.12	ENSG00000111832	RWDD1	-0.0785702984694789	1.43453507660324	-2.46772190215529	0.0140705014061849	0.155543811253166	Exon	DLPFC
e689819	ENSG00000151490.13	ENSG00000151490	PTPRO	0.137926406670728	0.334043359114209	2.46768645403707	0.0140718705377629	0.15555389666425	Exon	DLPFC
e578926	ENSG00000265763.3	ENSG00000265763	ZNF488	-0.115903320995576	2.57210304878266	-2.46767431801346	0.0140723393010075	0.155554028852005	Exon	DLPFC
e662967	ENSG00000152558.14	ENSG00000152558	TMEM123	-0.159619903584906	4.02711943222065	-2.46764227162403	0.0140735771839683	0.155562662516571	Exon	DLPFC
e947853	ENSG00000108797.11	ENSG00000108797	CNTNAP1	0.123901238558955	1.01264223081407	2.46757048416778	0.014076350528945	0.155580066767556	Exon	DLPFC
e430929	ENSG00000105855.9	ENSG00000105855	ITGB8	-0.123764046266512	1.00178297686077	-2.46756613762973	0.0140765184631001	0.155580066767556	Exon	DLPFC
e164013	ENSG00000144285.16	ENSG00000144285	SCN1A	0.158479621696934	1.7786738245664	2.46756603646917	0.014076522371591	0.155580066767556	Exon	DLPFC
e644730	ENSG00000213445.9	ENSG00000213445	SIPA1	-0.182153774394855	-2.56975319276973	-2.46748074439028	0.0140798181021991	0.155611441987259	Exon	DLPFC
e657109	ENSG00000149269.9	ENSG00000149269	PAK1	0.11836838342471	3.62726394612634	2.46742887282028	0.0140818227812482	0.155628546813168	Exon	DLPFC
e827570	ENSG00000260916.6	ENSG00000260916	CCPG1	0.0983495241436949	-0.291604791962843	2.4673845995217	0.0140835340102182	0.155642407502144	Exon	DLPFC
e5751	ENSG00000131697.17	ENSG00000131697	NPHP4	0.150494807427176	-2.09663384218479	2.46737227483818	0.0140840104103963	0.15564262117903	Exon	DLPFC
e232247	ENSG00000189283.9	ENSG00000189283	FHIT	-0.0914385245885666	-0.638768188141932	-2.46733244269801	0.0140855501856298	0.155653432447933	Exon	DLPFC
e422684	ENSG00000071242.11	ENSG00000071242	RPS6KA2	-0.0686730028963614	0.449913514254306	-2.46732331868564	0.0140859029099555	0.155653432447933	Exon	DLPFC
e328214	ENSG00000215068.7	ENSG00000215068		-0.215753144239737	-2.32920736101023	-2.46730516515784	0.0140866047287415	0.155656136608346	Exon	DLPFC
e288769	ENSG00000072201.13	ENSG00000072201	LNX1	0.142000157609183	1.15208429072473	2.46723362846982	0.0140893706521989	0.155671211729826	Exon	DLPFC
e1177812	ENSG00000185515.14	ENSG00000185515	BRCC3	0.0941960004868137	-0.665527958417436	2.46722338906534	0.0140897665920529	0.155671211729826	Exon	DLPFC
e506198	ENSG00000104327.7	ENSG00000104327	CALB1	0.208266670735372	-0.221832319073774	2.4672186733466	0.0140899489439616	0.155671211729826	Exon	DLPFC
e1160388	ENSG00000204116.11	ENSG00000204116	CHIC1	0.101909783959704	0.160636063316013	2.4671973079322	0.014090775148383	0.155671211729826	Exon	DLPFC
e65443	ENSG00000143420.17	ENSG00000143420	ENSA	0.114077351014755	2.32494043582508	2.46719641115591	0.0140908098278226	0.155671211729826	Exon	DLPFC
e844306	ENSG00000086666.18	ENSG00000086666	ZFAND6	-0.0772997070918002	0.488851475373081	-2.46719301872435	0.0140909410179977	0.155671211729826	Exon	DLPFC
e1110310	ENSG00000183527.11	ENSG00000183527	PSMG1	0.0948013626689347	0.542295460089872	2.46718712225628	0.0140911690454184	0.155671211729826	Exon	DLPFC
e451234	ENSG00000075303.12	ENSG00000075303	SLC25A40	0.110136128251418	-0.396650411767818	2.46715475093785	0.0140924209629559	0.155679991592263	Exon	DLPFC
e665232	ENSG00000137710.14	ENSG00000137710	RDX	-0.147839736274976	-0.3266062093526	-2.46711164507581	0.0140940881776674	0.15568901648563	Exon	DLPFC
e715633	ENSG00000166986.13	ENSG00000166986	MARS	0.0640806765459202	1.26572348700807	2.46709018726434	0.0140949181712294	0.15568901648563	Exon	DLPFC
e702831	ENSG00000110844.13	ENSG00000110844	PRPF40B	0.0920349992741707	-0.999515205015931	2.4670806140886	0.0140952884780563	0.15568901648563	Exon	DLPFC
e641974	ENSG00000168066.20	ENSG00000168066	SF1	-0.132451235749739	-1.42519000065624	-2.46707837498903	0.014095375091505	0.15568901648563	Exon	DLPFC
e854116	ENSG00000076344.15	ENSG00000076344	RGS11	0.113062141954495	-1.1341424008105	2.46706677745872	0.0140958237178258	0.15568901648563	Exon	DLPFC
e285707	ENSG00000163697.16	ENSG00000163697	APBB2	-0.0979827365351899	0.685439162730988	-2.46704900293494	0.0140965113128414	0.15568901648563	Exon	DLPFC
e722423	ENSG00000091039.16	ENSG00000091039	OSBPL8	0.0784894684108282	1.10957752406957	2.46704104821783	0.0140968190451352	0.15568901648563	Exon	DLPFC
e454607	ENSG00000070669.16	ENSG00000070669	ASNS	0.0847845452895597	2.0839474411642	2.46703907129622	0.0140968955242813	0.15568901648563	Exon	DLPFC
e587020	ENSG00000166348.18	ENSG00000166348	USP54	-0.164483926871482	0.890718439699281	-2.46701455701984	0.0140978439135883	0.155694441088363	Exon	DLPFC
e39867	ENSG00000162407.8	ENSG00000162407	PLPP3	-0.121663449083829	1.94649369589351	-2.46698072390937	0.0140991529155957	0.155697817132327	Exon	DLPFC
e199834	ENSG00000144619.14	ENSG00000144619	CNTN4	0.141905640313348	0.258820883819376	2.46696373677564	0.0140998101878967	0.155697817132327	Exon	DLPFC
e806422	ENSG00000099814.15	ENSG00000099814	CEP170B	0.134367457792393	0.343019403363853	2.4669490518225	0.0141003784052813	0.155697817132327	Exon	DLPFC
e1084556	ENSG00000197586.12	ENSG00000197586	ENTPD6	0.11977459544366	-0.304035011242786	2.46694456229814	0.0141005521263171	0.155697817132327	Exon	DLPFC
e776007	ENSG00000092108.20	ENSG00000092108	SCFD1	0.072982927565777	0.602663882798133	2.46692195651078	0.0141014268804949	0.155697817132327	Exon	DLPFC
e557542	ENSG00000119383.19	ENSG00000119383	PTPA	0.0855276209993152	0.578249358243303	2.46691713333126	0.0141016135246093	0.155697817132327	Exon	DLPFC
e430959	ENSG00000105855.9	ENSG00000105855	ITGB8	-0.128330165900803	5.60157469401677	-2.46690960882789	0.0141019047070854	0.155697817132327	Exon	DLPFC
e9384	ENSG00000116670.14	ENSG00000116670	MAD2L2	-0.135926739245633	-1.18709916238687	-2.46690502554286	0.0141020820732008	0.155697817132327	Exon	DLPFC
e789968	ENSG00000100678.18	ENSG00000100678	SLC8A3	0.115969687142285	-0.370489405135082	2.46688200465661	0.0141029729761668	0.155697817132327	Exon	DLPFC
e30545	ENSG00000117395.11	ENSG00000117395	EBNA1BP2	0.0761815356846492	1.42952991638186	2.46687294738871	0.0141033235040094	0.155697817132327	Exon	DLPFC
e363737	ENSG00000022355.16	ENSG00000022355	GABRA1	0.163354844978211	6.75486106457822	2.46686851810661	0.0141034949256983	0.155697817132327	Exon	DLPFC
e30400	ENSG00000164010.13	ENSG00000164010	ERMAP	-0.0742238267357314	1.16678369890918	-2.46686486428655	0.0141036363369134	0.155697817132327	Exon	DLPFC
e363834	ENSG00000022355.16	ENSG00000022355	GABRA1	0.163352110219593	6.75485833469269	2.46682947342059	0.0141050061096122	0.155705572367429	Exon	DLPFC
e125852	ENSG00000179915.22	ENSG00000179915	NRXN1	0.168430361358689	-2.16873108247827	2.46682308623188	0.0141052533327571	0.155705572367429	Exon	DLPFC
e627281	ENSG00000166352.15	ENSG00000166352	C11orf74	0.0999498338529812	-0.647250822170597	2.46678306630076	0.0141068024355009	0.155711401657939	Exon	DLPFC
e810399	ENSG00000186297.11	ENSG00000186297	GABRA5	0.134023902326138	1.02396201776285	2.46677961186389	0.0141069361578833	0.155711401657939	Exon	DLPFC
e363716	ENSG00000022355.16	ENSG00000022355	GABRA1	0.163348345766264	6.7548877124647	2.46676400000882	0.0141075405119151	0.155711401657939	Exon	DLPFC
e73379	ENSG00000116584.17	ENSG00000116584	ARHGEF2	-0.135712891674863	-1.53554670532131	-2.46674752035932	0.0141081784842262	0.155711401657939	Exon	DLPFC
e1146767	ENSG00000131828.13	ENSG00000131828	PDHA1	0.0860566591694936	0.735052559664781	2.46672729248117	0.0141089615956742	0.155711401657939	Exon	DLPFC
e363791	ENSG00000022355.16	ENSG00000022355	GABRA1	0.163343039195646	6.75487842342341	2.46668710122459	0.01411051769292	0.155711401657939	Exon	DLPFC
e762984	ENSG00000243319.7	ENSG00000243319	FGF14-IT1	0.124062668947397	-0.136203835937124	2.46668583547909	0.0141105667016484	0.155711401657939	Exon	DLPFC
e707824	ENSG00000139637.13	ENSG00000139637	C12orf10	0.0863688519011343	0.779326913313217	2.46666920685997	0.0141112105634735	0.155711401657939	Exon	DLPFC
e917190	ENSG00000129197.14	ENSG00000129197	RPAIN	0.0835450396336161	0.22293822885039	2.46666744909951	0.0141112786256592	0.155711401657939	Exon	DLPFC
e484910	ENSG00000104723.20	ENSG00000104723	TUSC3	0.124864367040807	0.0252110176124196	2.46664775917496	0.0141120410584692	0.155711401657939	Exon	DLPFC
e585236	ENSG00000107719.8	ENSG00000107719	PALD1	-0.146984552171607	-1.58636003348586	-2.4666408674799	0.0141123079271533	0.155711401657939	Exon	DLPFC
e109389	ENSG00000032389.12	ENSG00000032389	TSSC1	0.077098192423758	-0.42724768561291	2.46663523717973	0.0141125259538744	0.155711401657939	Exon	DLPFC
e485545	ENSG00000129422.14	ENSG00000129422	MTUS1	-0.231298295079316	-1.55869992157967	-2.46663262461246	0.0141126271234684	0.155711401657939	Exon	DLPFC
e952814	ENSG00000225190.9	ENSG00000225190	PLEKHM1	-0.0759247750611495	0.694955534479416	-2.46662865085736	0.0141127810052136	0.155711401657939	Exon	DLPFC
e582828	ENSG00000171988.17	ENSG00000171988	JMJD1C	0.11283132122839	-0.829188275553821	2.46661123692127	0.0141134553690065	0.155711401657939	Exon	DLPFC
e1092556	ENSG00000101049.14	ENSG00000101049	SGK2	-0.294220916010163	-2.14613006802789	-2.46660109511886	0.0141138481287734	0.155711401657939	Exon	DLPFC
e723100	ENSG00000058272.16	ENSG00000058272	PPP1R12A	0.0692677958590129	1.35739208149544	2.46660001218112	0.014113890068082	0.155711401657939	Exon	DLPFC
e341733	ENSG00000153113.23	ENSG00000153113	CAST	-0.148440832881099	-1.16346123880802	-2.46659685817152	0.0141140122151435	0.155711401657939	Exon	DLPFC
e157060	ENSG00000115947.13	ENSG00000115947	ORC4	0.0781440121169	0.672651580256556	2.46653346836491	0.014116467345625	0.155725046741863	Exon	DLPFC
e592117	ENSG00000165338.16	ENSG00000165338	HECTD2	0.126281606629073	-0.757542717141848	2.46652994420665	0.0141166038497851	0.155725046741863	Exon	DLPFC
e602280	ENSG00000107518.16	ENSG00000107518	ATRNL1	0.11757161744915	3.83785855214101	2.46652950255777	0.0141166209566217	0.155725046741863	Exon	DLPFC
e808755	ENSG00000274253.4	ENSG00000274253		0.112229860954745	2.07396408679164	2.46649256614294	0.0141180517174905	0.155733146246411	Exon	DLPFC
e700762	ENSG00000152556.15	ENSG00000152556	PFKM	0.0908467776614307	0.667864322757147	2.4664869352305	0.0141182698465696	0.155733146246411	Exon	DLPFC
e710665	ENSG00000182796.13	ENSG00000182796	TMEM198B	-0.111774939159227	-0.65940521793263	-2.46645351437184	0.0141195645580972	0.155742382764661	Exon	DLPFC
e824514	ENSG00000185634.11	ENSG00000185634	SHC4	-0.227057194221224	-2.38885027652805	-2.46640676568322	0.0141213757612871	0.155752796870365	Exon	DLPFC
e960703	ENSG00000108924.13	ENSG00000108924	HLF	0.110195453223114	3.78664141961604	2.46640488706802	0.014121448549532	0.155752796870365	Exon	DLPFC
e918160	ENSG00000132530.16	ENSG00000132530	XAF1	-0.231971658913274	-2.87896288028468	-2.46639372948081	0.0141218808648165	0.155752796870365	Exon	DLPFC
e411537	ENSG00000196569.11	ENSG00000196569	LAMA2	-0.160859423937612	-1.68312836400142	-2.46634535794111	0.0141237552189277	0.155764728287111	Exon	DLPFC
e231490	ENSG00000136068.14	ENSG00000136068	FLNB	-0.1436019158677	-0.605318906488796	-2.46633572471061	0.0141241285243596	0.155764728287111	Exon	DLPFC
e454566	ENSG00000196636.7	ENSG00000196636	SDHAF3	0.081183020303513	-0.482146569204231	2.46629939249549	0.014125536543322	0.155764728287111	Exon	DLPFC
e402367	ENSG00000065609.14	ENSG00000065609	SNAP91	0.125828703540201	2.71484695694849	2.46627025441018	0.0141266658508011	0.155764728287111	Exon	DLPFC
e169824	ENSG00000237298.9	ENSG00000237298	TTN-AS1	0.10542348616236	-0.685932291743135	2.46625272370312	0.0141273453285925	0.155764728287111	Exon	DLPFC
e512453	ENSG00000147642.16	ENSG00000147642	SYBU	0.15303228141393	-1.52186540848119	2.46623307662825	0.0141281068697199	0.155764728287111	Exon	DLPFC
e719886	ENSG00000090382.6	ENSG00000090382	LYZ	-0.297019833405399	-2.09185895155805	-2.46620935592344	0.014129026357471	0.155764728287111	Exon	DLPFC
e827587	ENSG00000260916.6	ENSG00000260916	CCPG1	0.0975727327116567	-0.273287219841409	2.46618489506173	0.0141299745915286	0.155764728287111	Exon	DLPFC
e284067	ENSG00000047365.11	ENSG00000047365	ARAP2	-0.249518140056044	-2.07782292187482	-2.46617320956715	0.0141304276038134	0.155764728287111	Exon	DLPFC
e803130	ENSG00000258399.7	ENSG00000258399	MEG8	0.0929895595662757	1.70101393031251	2.46617265165086	0.01413044923291	0.155764728287111	Exon	DLPFC
e833612	ENSG00000103769.9	ENSG00000103769	RAB11A	0.0664642037018254	2.90529212368096	2.46616388571254	0.0141307890714885	0.155764728287111	Exon	DLPFC
e139203	ENSG00000068615.17	ENSG00000068615	REEP1	0.096331212198313	-0.0965096436091469	2.46614535229348	0.0141315076003643	0.155764728287111	Exon	DLPFC
e713630	ENSG00000110955.8	ENSG00000110955	ATP5B	0.0640217537871058	4.11298206484404	2.46614270585987	0.0141316102035546	0.155764728287111	Exon	DLPFC
e607327	ENSG00000148826.8	ENSG00000148826	NKX6-2	-0.276393779241519	-0.669225907121395	-2.46613159168772	0.0141320411112465	0.155764728287111	Exon	DLPFC
e338606	ENSG00000113319.11	ENSG00000113319	RASGRF2	0.0919216616732491	1.18193813188498	2.46611933589473	0.0141325162942324	0.155764728287111	Exon	DLPFC
e711924	ENSG00000196465.10	ENSG00000196465	MYL6B	0.0820776122195129	1.88625882852169	2.46610791177633	0.0141329592441878	0.155764728287111	Exon	DLPFC
e711960	ENSG00000196465.10	ENSG00000196465	MYL6B	0.0820776122195129	1.88625882852169	2.46610791177633	0.0141329592441878	0.155764728287111	Exon	DLPFC
e599675	ENSG00000065621.14	ENSG00000065621	GSTO2	0.114201586282183	1.8965878040558	2.46609691835444	0.014133385506265	0.155764728287111	Exon	DLPFC
e1146761	ENSG00000131828.13	ENSG00000131828	PDHA1	0.0860342577286124	0.735094900638286	2.46609146201736	0.0141335970760666	0.155764728287111	Exon	DLPFC
e36058	ENSG00000132122.11	ENSG00000132122	SPATA6	-0.204682695303632	-2.27515454037476	-2.46608432618478	0.0141338737726436	0.155764728287111	Exon	DLPFC
e806905	ENSG00000184887.13	ENSG00000184887	BTBD6	0.0752425967283071	3.8861309709798	2.46608175189592	0.0141339735935563	0.155764728287111	Exon	DLPFC
e778159	ENSG00000100916.13	ENSG00000100916	BRMS1L	0.0925875233670123	0.092129988070817	2.46607590853079	0.0141342001788553	0.155764728287111	Exon	DLPFC
e328546	ENSG00000112992.16	ENSG00000112992	NNT	0.0637034781497814	2.02146831214857	2.46607119111379	0.0141343831061654	0.155764728287111	Exon	DLPFC
e363727	ENSG00000022355.16	ENSG00000022355	GABRA1	0.163307796890655	6.75503363167711	2.46607000996727	0.0141344289078202	0.155764728287111	Exon	DLPFC
e81483	ENSG00000143153.12	ENSG00000143153	ATP1B1	0.100636945930758	5.71169814925685	2.46606257501511	0.0141347172180959	0.155764728287111	Exon	DLPFC
e1095859	ENSG00000124126.13	ENSG00000124126	PREX1	-0.15193361714919	0.797121185396108	-2.46605307586185	0.0141350855809059	0.155764728287111	Exon	DLPFC
e739178	ENSG00000135127.11	ENSG00000135127	BICDL1	0.135596801583016	0.158135157104474	2.46604720845814	0.0141353131142066	0.155764728287111	Exon	DLPFC
e150667	ENSG00000163075.12	ENSG00000163075	CFAP221	0.141133736284676	-1.70564793995005	2.46600469865068	0.0141369617080473	0.155777854013996	Exon	DLPFC
e26892	ENSG00000185090.14	ENSG00000185090	MANEAL	0.106877163704505	-0.828647831074022	2.46595521926331	0.0141388808071918	0.155779467806242	Exon	DLPFC
e1146771	ENSG00000131828.13	ENSG00000131828	PDHA1	0.0860305638121413	0.735030953972206	2.46594821216514	0.0141391526019766	0.155779467806242	Exon	DLPFC
e242621	ENSG00000163428.3	ENSG00000163428	LRRC58	-0.0795381136405302	4.5773276796745	-2.46594387648549	0.0141393207787796	0.155779467806242	Exon	DLPFC
e17819	ENSG00000157978.11	ENSG00000157978	LDLRAP1	-0.231892573748569	-1.70711286747991	-2.46593784810118	0.0141395546168978	0.155779467806242	Exon	DLPFC
e909321	ENSG00000185324.21	ENSG00000185324	CDK10	0.0845417783474741	1.28956126532304	2.46592710160252	0.0141399714768953	0.155779467806242	Exon	DLPFC
e119137	ENSG00000213626.11	ENSG00000213626	LBH	0.130328682701454	2.53044445989832	2.46591335367962	0.0141405047789425	0.155779467806242	Exon	DLPFC
e780928	ENSG00000198513.11	ENSG00000198513	ATL1	0.104336871252945	0.346922074246513	2.46590904838076	0.0141406717914507	0.155779467806242	Exon	DLPFC
e849529	ENSG00000140575.12	ENSG00000140575	IQGAP1	-0.133969554125416	0.0937204865675678	-2.46589595275302	0.0141411798119072	0.155779467806242	Exon	DLPFC
e745640	ENSG00000060709.14	ENSG00000060709	RIMBP2	0.164744579574902	-0.801150771010006	2.46588710500962	0.014141523052768	0.155779467806242	Exon	DLPFC
e1138426	ENSG00000130540.13	ENSG00000130540	SULT4A1	0.159436079388534	2.76973390535817	2.4658726529374	0.0141420837247917	0.155779467806242	Exon	DLPFC
e844684	ENSG00000103888.15	ENSG00000103888	CEMIP	0.245571190270089	-3.15410043064346	2.4658620573345	0.0141424947965672	0.155779467806242	Exon	DLPFC
e566841	ENSG00000185736.15	ENSG00000185736	ADARB2	-0.171722311013593	0.285296767883087	-2.46585172262069	0.0141428957569734	0.155779467806242	Exon	DLPFC
e723962	ENSG00000139220.16	ENSG00000139220	PPFIA2	0.142834714113516	2.15280383636488	2.46584761218226	0.0141430552342487	0.155779467806242	Exon	DLPFC
e597600	ENSG00000166167.17	ENSG00000166167	BTRC	0.0704532975056588	0.840681085696794	2.46582923000759	0.0141437684475305	0.155782284644815	Exon	DLPFC
e810411	ENSG00000182256.12	ENSG00000182256	GABRG3	0.15970697924429	-1.08486487825003	2.46580926937413	0.0141445429398114	0.155783245553213	Exon	DLPFC
e896516	ENSG00000102904.14	ENSG00000102904	TSNAXIP1	0.137158229088057	-1.83640521175574	2.46580340097179	0.0141447706467635	0.155783245553213	Exon	DLPFC
e676867	ENSG00000084234.16	ENSG00000084234	APLP2	0.070597826092727	3.72347939505602	2.46577644595342	0.0141458166026482	0.155789726534068	Exon	DLPFC
e733756	ENSG00000139433.9	ENSG00000139433	GLTP	-0.208434971647556	-0.0676086049145422	-2.4657135452866	0.0141482576511997	0.155804501239701	Exon	DLPFC
e160177	ENSG00000157827.19	ENSG00000157827	FMNL2	-0.118673023538985	2.33531027967762	-2.46570251031762	0.0141486859346689	0.155804501239701	Exon	DLPFC
e745065	ENSG00000081760.16	ENSG00000081760	AACS	0.132537924948219	-0.719022124714382	2.46569869280663	0.014148834100592	0.155804501239701	Exon	DLPFC
e161236	ENSG00000115183.13	ENSG00000115183	TANC1	-0.16407466031396	-1.27520696384623	-2.46569471938878	0.0141489883190609	0.155804501239701	Exon	DLPFC
e951200	ENSG00000030582.16	ENSG00000030582	GRN	-0.148612956624795	-0.183229434946918	-2.46567426411983	0.0141497822637296	0.155808205501658	Exon	DLPFC
e1007137	ENSG00000182087.12	ENSG00000182087	TMEM259	-0.0936279985362393	1.20532288734945	-2.46564636596182	0.0141508651580996	0.155815091147482	Exon	DLPFC
e486346	ENSG00000104763.18	ENSG00000104763	ASAH1	-0.0598992705539529	3.27969521243325	-2.46559468738864	0.0141528713066348	0.155825490097791	Exon	DLPFC
e790878	ENSG00000205683.11	ENSG00000205683	DPF3	-0.125187993353373	-1.31022423400057	-2.46558680360122	0.0141531773753318	0.155825490097791	Exon	DLPFC
e684261	ENSG00000110811.19	ENSG00000110811	P3H3	0.271478738734673	0.619430637936898	2.46557681840778	0.014153565034379	0.155825490097791	Exon	DLPFC
e1005641	ENSG00000122490.18	ENSG00000122490	PQLC1	0.105234600859365	0.125182914609689	2.46557488794353	0.0141536399826288	0.155825490097791	Exon	DLPFC
e554705	ENSG00000167106.11	ENSG00000167106	FAM102A	-0.115435848108735	0.107710891535154	-2.46555581148317	0.0141543806251012	0.155828606147335	Exon	DLPFC
e1093679	ENSG00000124155.16	ENSG00000124155	PIGT	-0.1024746005227	0.135565565637194	-2.46553540295433	0.014155173023081	0.15583229176444	Exon	DLPFC
e411558	ENSG00000196569.11	ENSG00000196569	LAMA2	-0.151552920885152	-1.10476394059904	-2.46549974579432	0.0141565575710372	0.155834459581871	Exon	DLPFC
e1012054	ENSG00000007264.14	ENSG00000007264	MATK	0.154659412630224	-0.527129256022143	2.46549523359687	0.0141567327857417	0.155834459581871	Exon	DLPFC
e941924	ENSG00000275832.4	ENSG00000275832	ARHGAP23	-0.13022406748133	-0.0917598397644899	-2.46549497506807	0.0141567428248216	0.155834459581871	Exon	DLPFC
e718962	ENSG00000111530.12	ENSG00000111530	CAND1	0.0729348116303283	2.05766176240449	2.46544426651112	0.0141587120397789	0.155851098269257	Exon	DLPFC
e263101	ENSG00000163728.10	ENSG00000163728	TTC14	0.0759519016136104	1.03590467943855	2.46542924722274	0.0141592953450779	0.155852481064033	Exon	DLPFC
e696462	ENSG00000139117.13	ENSG00000139117	CPNE8	0.115414794462316	2.61811974255634	2.4653570289302	0.0141621003900333	0.155875964617314	Exon	DLPFC
e659720	ENSG00000149196.15	ENSG00000149196	HIKESHI	0.116539064318903	-0.510209501042111	2.46535074878457	0.0141623443416805	0.155875964617314	Exon	DLPFC
e829056	ENSG00000137845.14	ENSG00000137845	ADAM10	-0.0722919152939058	1.81605446650955	-2.46532969591613	0.0141631621654754	0.155878889338543	Exon	DLPFC
e1034957	ENSG00000130520.10	ENSG00000130520	LSM4	0.0813490484007344	1.40706555085702	2.46530200905184	0.0141642377584621	0.155878889338543	Exon	DLPFC
e1139463	ENSG00000077942.18	ENSG00000077942	FBLN1	-0.159351135042361	-1.04610279685683	-2.4652838691947	0.0141649425038437	0.155878889338543	Exon	DLPFC
e703037	ENSG00000139644.12	ENSG00000139644	TMBIM6	-0.0799791672931093	2.34302945375821	-2.46527636663451	0.0141652339923248	0.155878889338543	Exon	DLPFC
e296457	ENSG00000168152.12	ENSG00000168152	THAP9	-0.174651146602663	-2.55247284993061	-2.4652751891588	0.014165279739939	0.155878889338543	Exon	DLPFC
e1153435	ENSG00000102096.9	ENSG00000102096	PIM2	0.125844961006544	-0.584512802081651	2.46527321022146	0.0141653566264579	0.155878889338543	Exon	DLPFC
e969497	ENSG00000141338.13	ENSG00000141338	ABCA8	-0.272575763659159	-0.250534633604086	-2.46523295122943	0.0141669208663066	0.155891064916949	Exon	DLPFC
e436827	ENSG00000006715.15	ENSG00000006715	VPS41	0.069464474593062	1.36563025008256	2.46520644341278	0.0141679508957588	0.155892746657219	Exon	DLPFC
e616517	ENSG00000166387.11	ENSG00000166387	PPFIBP2	-0.191581617801964	-1.54519852859536	-2.46519278265309	0.0141684817456535	0.155892746657219	Exon	DLPFC
e333593	ENSG00000134058.10	ENSG00000134058	CDK7	0.111395111800307	-0.118252656140766	2.4651846872157	0.014168796338385	0.155892746657219	Exon	DLPFC
e289951	ENSG00000171476.21	ENSG00000171476	HOPX	0.137652573670187	0.320284557118405	2.46516857885258	0.0141694223358154	0.155892746657219	Exon	DLPFC
e206925	ENSG00000131378.13	ENSG00000131378	RFTN1	0.147068322664694	-0.489606290689535	2.4651583463897	0.0141698199988465	0.155892746657219	Exon	DLPFC
e915702	ENSG00000161921.14	ENSG00000161921	CXCL16	-0.207066831122485	-2.61549268961222	-2.46515833357368	0.0141698204969202	0.155892746657219	Exon	DLPFC
e936971	ENSG00000196712.16	ENSG00000196712	NF1	-0.0493950206865187	2.71844162959397	-2.46513544222948	0.0141707101564411	0.155893214929564	Exon	DLPFC
e48585	ENSG00000162645.12	ENSG00000162645	GBP2	-0.278892730853418	-2.75388781664483	-2.46513367958242	0.0141707786628032	0.155893214929564	Exon	DLPFC
e859962	ENSG00000167971.15	ENSG00000167971	CASKIN1	0.136073694910789	-0.0939682978284432	2.46510964593174	0.0141717127747026	0.155898454670275	Exon	DLPFC
e722918	ENSG00000067715.13	ENSG00000067715	SYT1	0.143365344025317	3.44246696228192	2.46503169124353	0.0141747430021081	0.155921944513298	Exon	DLPFC
e694229	ENSG00000123106.10	ENSG00000123106	CCDC91	0.0860454053612099	1.94764620947686	2.465031154854	0.0141747638544433	0.155921944513298	Exon	DLPFC
e1028078	ENSG00000187556.7	ENSG00000187556	NANOS3	0.242149076541567	-2.92487100245231	2.46499223356858	0.0141762770059037	0.155933552028954	Exon	DLPFC
e159775	ENSG00000182389.19	ENSG00000182389	CACNB4	0.118698310880294	3.26346925761857	2.46496812722902	0.0141772142651991	0.155938729630125	Exon	DLPFC
e576872	ENSG00000198105.12	ENSG00000198105	ZNF248	0.0599562118575615	3.627362188618	2.46495657125499	0.0141776635832467	0.155938729630125	Exon	DLPFC
e399081	ENSG00000082269.16	ENSG00000082269	FAM135A	0.109588059459636	-0.876895076241721	2.46493037177455	0.0141786823151536	0.155944897582443	Exon	DLPFC
e1153432	ENSG00000102096.9	ENSG00000102096	PIM2	0.114500669360454	-0.418644104660856	2.46487871755875	0.0141806910105552	0.155956799969136	Exon	DLPFC
e344274	ENSG00000152495.10	ENSG00000152495	CAMK4	0.138408458148729	0.713625413828493	2.46487778129565	0.0141807274216697	0.155956799969136	Exon	DLPFC
e1077310	ENSG00000125841.12	ENSG00000125841	NRSN2	0.119962794509489	-0.292475142400254	2.46485669962857	0.0141815473060888	0.155956799969136	Exon	DLPFC
e491163	ENSG00000147419.16	ENSG00000147419	CCDC25	0.0935089404806642	1.94060910479444	2.46485543615424	0.0141815964450418	0.155956799969136	Exon	DLPFC
e328545	ENSG00000112992.16	ENSG00000112992	NNT	0.0605823859051656	2.09572088112576	2.46483020400843	0.0141825778034337	0.155962555354003	Exon	DLPFC
e43033	ENSG00000184588.17	ENSG00000184588	PDE4B	-0.124629498001503	0.356074040944331	-2.46481407220045	0.0141832052522809	0.155964222049247	Exon	DLPFC
e603850	ENSG00000066468.21	ENSG00000066468	FGFR2	-0.227926268298451	-2.19311098300091	-2.46479104743183	0.0141841008463693	0.155964222049247	Exon	DLPFC
e418101	ENSG00000198729.4	ENSG00000198729	PPP1R14C	0.147710001650596	2.60428740019148	2.46478449154276	0.0141843558598558	0.155964222049247	Exon	DLPFC
e175416	ENSG00000128641.18	ENSG00000128641	MYO1B	0.0992501743776704	0.293497774878978	2.46477920747242	0.0141845614046069	0.155964222049247	Exon	DLPFC
e1037154	ENSG00000186010.18	ENSG00000186010	NDUFA13	0.0624485156918972	3.48296199991819	2.46475744849306	0.0141854078337147	0.155966794187304	Exon	DLPFC
e200387	ENSG00000150995.18	ENSG00000150995	ITPR1	0.137727343308614	2.28426027896907	2.46473886537761	0.0141861307564479	0.155966794187304	Exon	DLPFC
e936290	ENSG00000108578.14	ENSG00000108578	BLMH	-0.0743096678072181	-0.429116205424389	-2.46473787240594	0.0141861693860774	0.155966794187304	Exon	DLPFC
e831632	ENSG00000259248.5	ENSG00000259248	USP3-AS1	0.106486348856728	-0.774014052151184	2.46469641581235	0.0141877822573224	0.155977883087871	Exon	DLPFC
e478537	ENSG00000133612.18	ENSG00000133612	AGAP3	0.0813806840327581	1.32385126610626	2.46468840103048	0.0141880940916312	0.155977883087871	Exon	DLPFC
e789939	ENSG00000198732.10	ENSG00000198732	SMOC1	-0.172146184109257	-0.699288738646906	-2.46464727501643	0.0141896942933674	0.15599043901547	Exon	DLPFC
e538253	ENSG00000135046.13	ENSG00000135046	ANXA1	-0.180243465314507	-1.63858494420566	-2.46460891088206	0.0141911871753035	0.155995564575275	Exon	DLPFC
e831716	ENSG00000103657.13	ENSG00000103657	HERC1	0.082889600537458	1.54272273314328	2.46457074589928	0.0141926724456474	0.155995564575275	Exon	DLPFC
e1164509	ENSG00000133135.13	ENSG00000133135	RNF128	0.161062371476671	-2.03532455483231	2.46454060471234	0.0141938455504949	0.155995564575275	Exon	DLPFC
e1004908	ENSG00000197971.14	ENSG00000197971	MBP	-0.244018199841218	6.50569478707278	-2.46453494227402	0.0141940659440315	0.155995564575275	Exon	DLPFC
e238025	ENSG00000174173.6	ENSG00000174173	TRMT10C	0.0712584799187646	2.17143063562326	2.46449867030423	0.0141954777942836	0.155995564575275	Exon	DLPFC
e1167473	ENSG00000125354.22	ENSG00000125354	SEPT6	0.157940335274104	-2.00514740249867	2.46449539799412	0.0141956051718104	0.155995564575275	Exon	DLPFC
e1011112	ENSG00000104964.14	ENSG00000104964	AES	0.0689613655028346	6.04677520821979	2.46449536847981	0.0141956063206853	0.155995564575275	Exon	DLPFC
e563093	ENSG00000244187.7	ENSG00000244187	TMEM141	0.0763647097545213	1.99069422677982	2.46447143854683	0.0141965378450616	0.155995564575275	Exon	DLPFC
e806896	ENSG00000184887.13	ENSG00000184887	BTBD6	0.0752263718355607	3.88605668798595	2.4644501174657	0.0141973678598669	0.155995564575275	Exon	DLPFC
e10671	ENSG00000189337.16	ENSG00000189337	KAZN	-0.180635324057851	-2.00278110837688	-2.46444385128272	0.0141976118061718	0.155995564575275	Exon	DLPFC
e202066	ENSG00000163719.19	ENSG00000163719	MTMR14	-0.0568328926154435	1.06275604847446	-2.46443198291809	0.014198073858986	0.155995564575275	Exon	DLPFC
e889986	ENSG00000102931.7	ENSG00000102931	ARL2BP	0.0651101216627056	0.571855528962364	2.46442092419999	0.0141985044030666	0.155995564575275	Exon	DLPFC
e504937	ENSG00000184672.11	ENSG00000184672	RALYL	0.13206423236465	-0.822366745959134	2.46440156669052	0.014199258068094	0.155995564575275	Exon	DLPFC
e829461	ENSG00000157483.8	ENSG00000157483	MYO1E	-0.194127372791325	-0.393652484136614	-2.46439918200021	0.0141993509160485	0.155995564575275	Exon	DLPFC
e422539	ENSG00000223414.2	ENSG00000223414	LINC00473	0.203569944708162	-0.729010992248016	2.46437920635922	0.0142001286890699	0.155995564575275	Exon	DLPFC
e498869	ENSG00000047249.16	ENSG00000047249	ATP6V1H	0.0968468621699057	2.08757451878337	2.46437797546177	0.0142001766166181	0.155995564575275	Exon	DLPFC
e441581	ENSG00000106078.17	ENSG00000106078	COBL	-0.0746638983406348	1.00056682016341	-2.46437644217499	0.0142002363185227	0.155995564575275	Exon	DLPFC
e1046314	ENSG00000167642.12	ENSG00000167642	SPINT2	0.117053340748607	3.11282769263445	2.46437564965264	0.0142002671772168	0.155995564575275	Exon	DLPFC
e190619	ENSG00000187957.7	ENSG00000187957	DNER	-0.0905674000367172	1.86340485949774	-2.46436268997598	0.0142007718006869	0.155995564575275	Exon	DLPFC
e469900	ENSG00000091732.15	ENSG00000091732	ZC3HC1	-0.0885365622453283	-0.621050695071696	-2.46434322842203	0.014201529623891	0.155995564575275	Exon	DLPFC
e1095934	ENSG00000124198.8	ENSG00000124198	ARFGEF2	0.0600508868550977	1.34674655483908	2.46433080238458	0.0142020135063353	0.155995564575275	Exon	DLPFC
e53300	ENSG00000134215.15	ENSG00000134215	VAV3	0.22715813729617	-3.11230650225756	2.46432801505354	0.0142021220498262	0.155995564575275	Exon	DLPFC
e885086	ENSG00000155330.9	ENSG00000155330	C16orf87	0.0904293834052991	1.79727630012016	2.46431602639054	0.0142025889174754	0.155995564575275	Exon	DLPFC
e750634	ENSG00000132938.19	ENSG00000132938	MTUS2	0.163484947130976	-1.4888136590764	2.46428446571239	0.0142038180319439	0.155995564575275	Exon	DLPFC
e525390	ENSG00000080503.21	ENSG00000080503	SMARCA2	0.0895830391910607	2.12435717385669	2.46427313723336	0.0142042592367517	0.155995564575275	Exon	DLPFC
e402752	ENSG00000135315.11	ENSG00000135315	CEP162	0.125042242240178	-1.53814092367985	2.46424389479308	0.0142053981840968	0.155995564575275	Exon	DLPFC
e346770	ENSG00000064652.10	ENSG00000064652	SNX24	0.147819799472196	-2.25545833762003	2.46423039664497	0.0142059239431653	0.155995564575275	Exon	DLPFC
e346778	ENSG00000064652.10	ENSG00000064652	SNX24	0.147819799472196	-2.25545833762003	2.46423039664497	0.0142059239431653	0.155995564575275	Exon	DLPFC
e321647	ENSG00000124275.14	ENSG00000124275	MTRR	-0.108347733462506	-1.16033364479353	-2.46423011917701	0.0142059347508506	0.155995564575275	Exon	DLPFC
e702523	ENSG00000123352.17	ENSG00000123352	SPATS2	0.100569244333319	2.49813247907408	2.46420250597815	0.014207010352067	0.155995564575275	Exon	DLPFC
e637981	ENSG00000149499.11	ENSG00000149499	EML3	-0.162419479994012	-2.06091868034711	-2.46417395666034	0.0142081224932616	0.155995564575275	Exon	DLPFC
e215176	ENSG00000230084.5	ENSG00000230084		-0.26036905123112	-2.55307143704421	-2.46416511444298	0.0142084669582643	0.155995564575275	Exon	DLPFC
e784131	ENSG00000131966.13	ENSG00000131966	ACTR10	0.0776833847859342	2.95040053551131	2.46415874382811	0.0142087151419868	0.155995564575275	Exon	DLPFC
e329195	ENSG00000164171.10	ENSG00000164171	ITGA2	-0.318649421062824	-2.65975882547006	-2.46413895224989	0.0142094861984327	0.155995564575275	Exon	DLPFC
e75897	ENSG00000183853.17	ENSG00000183853	KIRREL	-0.131587161941957	-1.69281321474386	-2.46412588848593	0.0142099951675157	0.155995564575275	Exon	DLPFC
e735926	ENSG00000089248.6	ENSG00000089248	ERP29	0.0708489267689167	3.67606323143192	2.46411104886965	0.0142105733440588	0.155995564575275	Exon	DLPFC
e788885	ENSG00000072121.15	ENSG00000072121	ZFYVE26	-0.101799872619607	-1.17765095122411	-2.46408381443227	0.0142116344980219	0.155995564575275	Exon	DLPFC
e687092	ENSG00000175899.14	ENSG00000175899	A2M	-0.152195916582611	1.05307050284631	-2.46406025626936	0.014212552467428	0.155995564575275	Exon	DLPFC
e397031	ENSG00000146151.12	ENSG00000146151	HMGCLL1	0.112097992410225	-0.647597858517246	2.46405738196026	0.0142126644715999	0.155995564575275	Exon	DLPFC
e397051	ENSG00000146151.12	ENSG00000146151	HMGCLL1	0.112097992410225	-0.647597858517246	2.46405738196026	0.0142126644715999	0.155995564575275	Exon	DLPFC
e397062	ENSG00000146151.12	ENSG00000146151	HMGCLL1	0.112097992410225	-0.647597858517246	2.46405738196026	0.0142126644715999	0.155995564575275	Exon	DLPFC
e1012157	ENSG00000007264.14	ENSG00000007264	MATK	0.191189785003917	-2.26675497683073	2.46405701458992	0.0142126787871003	0.155995564575275	Exon	DLPFC
e377689	ENSG00000180573.9	ENSG00000180573	HIST1H2AC	-0.20673747713257	1.23858938173885	-2.46405200744194	0.0142128739043664	0.155995564575275	Exon	DLPFC
e669959	ENSG00000167283.7	ENSG00000167283	ATP5L	0.0670600671044147	3.96161694112837	2.46405119930385	0.014212905395908	0.155995564575275	Exon	DLPFC
e1093709	ENSG00000124155.16	ENSG00000124155	PIGT	-0.120468392109387	-0.0914556122873495	-2.4640480444574	0.0142130283346202	0.155995564575275	Exon	DLPFC
e339539	ENSG00000145715.14	ENSG00000145715	RASA1	0.0754730029515082	1.26066773498366	2.46403337643758	0.0142135999334405	0.155995564575275	Exon	DLPFC
e345686	ENSG00000092421.16	ENSG00000092421	SEMA6A	-0.217997983440773	-2.83666597819539	-2.46402365120027	0.0142139789279432	0.155995564575275	Exon	DLPFC
e391186	ENSG00000156564.8	ENSG00000156564	LRFN2	0.147219105163336	0.0777709655213879	2.46400489874234	0.014214709740373	0.155995564575275	Exon	DLPFC
e484865	ENSG00000104723.20	ENSG00000104723	TUSC3	0.112218064375345	1.38090848008668	2.4640046491486	0.0142147194676536	0.155995564575275	Exon	DLPFC
e81471	ENSG00000143153.12	ENSG00000143153	ATP1B1	0.100356351981907	5.7899713927572	2.46399991625412	0.0142149039212805	0.155995564575275	Exon	DLPFC
e740899	ENSG00000089053.12	ENSG00000089053	ANAPC5	-0.14070361434761	-1.58097427113161	-2.46399832366222	0.0142149659893472	0.155995564575275	Exon	DLPFC
e124160	ENSG00000138078.15	ENSG00000138078	PREPL	0.103433712149759	7.47606377914386	2.46399261456447	0.0142151884919239	0.155995564575275	Exon	DLPFC
e1041079	ENSG00000089351.14	ENSG00000089351	GRAMD1A	-0.102131019438856	-0.582002149505643	-2.46398630038583	0.0142154345801143	0.155995564575275	Exon	DLPFC
e544052	ENSG00000130958.11	ENSG00000130958	SLC35D2	-0.229798802791111	-1.40913901151324	-2.46398275565001	0.0142155727339614	0.155995564575275	Exon	DLPFC
e508002	ENSG00000164941.13	ENSG00000164941	INTS8	0.0963897251645976	-0.336809655422654	2.46396563406829	0.0142162400535808	0.155995564575275	Exon	DLPFC
e352444	ENSG00000112981.4	ENSG00000112981	NME5	0.121949267588282	-0.762444249950825	2.46396562284136	0.0142162404911633	0.155995564575275	Exon	DLPFC
e778750	ENSG00000100934.14	ENSG00000100934	SEC23A	0.070301096147083	2.28125921319174	2.46396187187076	0.0142163866902609	0.155995564575275	Exon	DLPFC
e842450	ENSG00000173517.10	ENSG00000173517	PEAK1	-0.0828677959528	-0.475320424325828	-2.46395267667027	0.0142167450911388	0.155995564575275	Exon	DLPFC
e428791	ENSG00000003147.17	ENSG00000003147	ICA1	0.126652661682086	1.37480040566325	2.46394129960971	0.0142171885453494	0.155995564575275	Exon	DLPFC
e490437	ENSG00000240694.8	ENSG00000240694	PNMA2	0.12650116905114	2.38671350412871	2.46392545411999	0.0142178061900778	0.155997107208073	Exon	DLPFC
e3473	ENSG00000008130.15	ENSG00000008130	NADK	0.0717370797298321	-0.204052468444047	2.46390688472374	0.0142185300407966	0.155997107208073	Exon	DLPFC
e609003	ENSG00000174915.11	ENSG00000174915	PTDSS2	-0.106470814300747	-0.897458034893421	-2.46389278202702	0.0142190797976182	0.155997107208073	Exon	DLPFC
e1106114	ENSG00000171189.17	ENSG00000171189	GRIK1	0.136941276309411	-0.570260450647691	2.46389068455566	0.0142191615636732	0.155997107208073	Exon	DLPFC
e409403	ENSG00000196911.10	ENSG00000196911	KPNA5	0.0745648786507486	0.744154098311852	2.46383246775202	0.0142214312047232	0.156016980748054	Exon	DLPFC
e1046320	ENSG00000167642.12	ENSG00000167642	SPINT2	0.117001849161733	3.11296240714169	2.4638169260223	0.0142220371690779	0.156018602140312	Exon	DLPFC
e120947	ENSG00000152133.14	ENSG00000152133	GPATCH11	0.0877862423103432	0.109935517460174	2.46380319056286	0.0142225727268915	0.156019451079101	Exon	DLPFC
e1050564	ENSG00000105223.19	ENSG00000105223	PLD3	0.104343263266597	1.3092291339222	2.46373130249895	0.0142253759981197	0.15604063449538	Exon	DLPFC
e967084	ENSG00000261371.5	ENSG00000261371	PECAM1	-0.163565587622893	0.0256879970564268	-2.46373016769686	0.0142254202535918	0.15604063449538	Exon	DLPFC
e784128	ENSG00000131966.13	ENSG00000131966	ACTR10	0.077671068831464	2.95028274356414	2.46369788222236	0.0142266793867158	0.156042359618747	Exon	DLPFC
e463833	ENSG00000091136.13	ENSG00000091136	LAMB1	0.138029441196523	0.208006667345301	2.46369523908283	0.0142267824734992	0.156042359618747	Exon	DLPFC
e441497	ENSG00000106078.17	ENSG00000106078	COBL	-0.0976979334376664	-0.0364615889503697	-2.46368904474554	0.0142270240654212	0.156042359618747	Exon	DLPFC
e211478	ENSG00000168016.13	ENSG00000168016	TRANK1	0.116371561085865	-0.382730842785031	2.4636727540703	0.0142276594526849	0.156042359618747	Exon	DLPFC
e355184	ENSG00000176087.14	ENSG00000176087	SLC35A4	-0.0621427138644969	2.34953969506252	-2.4636564434495	0.0142282956430761	0.156042359618747	Exon	DLPFC
e701248	ENSG00000167535.7	ENSG00000167535	CACNB3	0.195953904560748	-3.06664139211358	2.46365564058076	0.0142283269593573	0.156042359618747	Exon	DLPFC
e711533	ENSG00000123411.14	ENSG00000123411	IKZF4	-0.0779332249450039	0.844582137555164	-2.46363285931825	0.0142292155789163	0.156047079457218	Exon	DLPFC
e716109	ENSG00000240771.6	ENSG00000240771	ARHGEF25	0.116748810209318	0.752315277302373	2.46359466344262	0.014230705580436	0.156051936808616	Exon	DLPFC
e716789	ENSG00000123427.16	ENSG00000123427	METTL21B	-0.126357812562746	-0.64647145906076	-2.46358884238989	0.0142309326688564	0.156051936808616	Exon	DLPFC
e833985	ENSG00000174446.12	ENSG00000174446	SNAPC5	0.0802742870616467	1.49616132209866	2.46356525859885	0.0142318527424849	0.156051936808616	Exon	DLPFC
e927713	ENSG00000141030.12	ENSG00000141030	COPS3	0.068503332337276	1.83619786213826	2.46356367099952	0.0142319146813365	0.156051936808616	Exon	DLPFC
e160691	ENSG00000136541.14	ENSG00000136541	ERMN	-0.270453261036401	6.33620790050215	-2.46355536038213	0.0142322389169754	0.156051936808616	Exon	DLPFC
e616532	ENSG00000166387.11	ENSG00000166387	PPFIBP2	-0.167304910334057	-1.37277516329361	-2.46352960786896	0.0142332436832384	0.156051936808616	Exon	DLPFC
e539480	ENSG00000106829.18	ENSG00000106829	TLE4	-0.153141246056162	-1.77732068615488	-2.46352838905841	0.0142332912382026	0.156051936808616	Exon	DLPFC
e14387	ENSG00000117245.12	ENSG00000117245	KIF17	0.196876949313279	-2.83171189897251	2.46351758337494	0.0142337128553199	0.156051936808616	Exon	DLPFC
e611846	ENSG00000117984.13	ENSG00000117984	CTSD	-0.0770759304570739	2.6969388094187	-2.46351578810696	0.0142337829043175	0.156051936808616	Exon	DLPFC
e160695	ENSG00000136541.14	ENSG00000136541	ERMN	-0.270447072365532	6.33619772160849	-2.46348541210587	0.0142349681822696	0.156056233582586	Exon	DLPFC
e168512	ENSG00000115966.16	ENSG00000115966	ATF2	0.0482378222337155	2.07539586259064	2.46348225493362	0.0142350913808117	0.156056233582586	Exon	DLPFC
e268535	ENSG00000156976.15	ENSG00000156976	EIF4A2	0.119996488201209	4.22871730631953	2.46346576196893	0.0142357349813287	0.156058265146699	Exon	DLPFC
e333566	ENSG00000134058.10	ENSG00000134058	CDK7	0.111312659776449	-0.118298848018748	2.46344492977529	0.0142365479472557	0.156062153176899	Exon	DLPFC
e766432	ENSG00000136319.11	ENSG00000136319	TTC5	0.104524091359739	-0.938311982560951	2.46343054541014	0.0142371093139105	0.156063282994646	Exon	DLPFC
e902915	ENSG00000103089.8	ENSG00000103089	FA2H	-0.272988583677079	-0.348216574835595	-2.46337757795131	0.0142391765999474	0.156080919683052	Exon	DLPFC
e51741	ENSG00000117620.13	ENSG00000117620	SLC35A3	-0.0982801293759291	-0.929301000378737	-2.46335803301	0.0142399394936773	0.15608336248552	Exon	DLPFC
e86607	ENSG00000135829.16	ENSG00000135829	DHX9	-0.0499605958386355	2.07481900475355	-2.46334717191538	0.0142403634482338	0.15608336248552	Exon	DLPFC
e884917	ENSG00000069329.15	ENSG00000069329	VPS35	0.0879002140748294	2.34085219058858	2.46333664076654	0.014240774534287	0.15608336248552	Exon	DLPFC
e603455	ENSG00000198825.12	ENSG00000198825	INPP5F	0.121338373545882	2.34837840230939	2.46330968137927	0.0142418269486835	0.156089873303103	Exon	DLPFC
e227469	ENSG00000010327.10	ENSG00000010327	STAB1	-0.262151117311914	-2.64429590682284	-2.46329132064116	0.0142425437368041	0.15609270536896	Exon	DLPFC
e1007940	ENSG00000118046.14	ENSG00000118046	STK11	0.084020395270715	0.125151628484085	2.46323983281607	0.0142445539496579	0.156109712225193	Exon	DLPFC
e494559	ENSG00000147526.19	ENSG00000147526	TACC1	0.0577904008982108	2.23938707088624	2.46320015308791	0.0142461033165222	0.156121667620186	Exon	DLPFC
e261319	ENSG00000075651.15	ENSG00000075651	PLD1	-0.239280333585637	-1.93018763122147	-2.46318212900135	0.0142468071489451	0.156124356413776	Exon	DLPFC
e474997	ENSG00000106123.11	ENSG00000106123	EPHB6	0.134093769448651	0.439611706568246	2.46313195650577	0.0142487665244341	0.156133328344997	Exon	DLPFC
e1006036	ENSG00000141934.9	ENSG00000141934	PLPP2	-0.270078538982158	-1.12269763946283	-2.46312983785306	0.0142488492689683	0.156133328344997	Exon	DLPFC
e790209	ENSG00000006432.15	ENSG00000006432	MAP3K9	0.150162208373665	-0.680805004994702	2.46312594303822	0.0142490013830881	0.156133328344997	Exon	DLPFC
e523357	ENSG00000160972.9	ENSG00000160972	PPP1R16A	0.109373771729528	-0.969404862185538	2.463108831239	0.014249669710795	0.156135627387161	Exon	DLPFC
e742079	ENSG00000130779.19	ENSG00000130779	CLIP1	0.0679596161651977	1.29738855424887	2.46307509251083	0.014250987510215	0.156145042404951	Exon	DLPFC
e590967	ENSG00000173267.13	ENSG00000173267	SNCG	0.142931320972007	2.97614363382638	2.46302768103709	0.0142528395352441	0.156157124277301	Exon	DLPFC
e173523	ENSG00000138448.11	ENSG00000138448	ITGAV	-0.0962715523275875	1.16358141690961	-2.46302338537275	0.0142530073464664	0.156157124277301	Exon	DLPFC
e23072	ENSG00000184007.18	ENSG00000184007	PTP4A2	-0.0888350245989819	4.9772934470495	-2.46300954246065	0.014253548135265	0.156158024976168	Exon	DLPFC
e57411	ENSG00000198799.11	ENSG00000198799	LRIG2	-0.0854900098225261	-0.652089489411354	-2.46295776922637	0.0142555708755412	0.156170546602519	Exon	DLPFC
e281802	ENSG00000169744.12	ENSG00000169744	LDB2	0.141668394933015	4.49016433030086	2.46295681148973	0.0142556082959677	0.156170546602519	Exon	DLPFC
e487177	ENSG00000147416.10	ENSG00000147416	ATP6V1B2	0.112223650560031	3.42617760252066	2.4628951800745	0.0142580165249208	0.156182994246298	Exon	DLPFC
e1085977	ENSG00000101350.7	ENSG00000101350	KIF3B	0.0731510621873792	1.36228612003611	2.46288814795375	0.0142582913258246	0.156182994246298	Exon	DLPFC
e411127	ENSG00000189367.14	ENSG00000189367	KIAA0408	0.090998907504725	5.40326403556673	2.46287351547175	0.01425886314835	0.156182994246298	Exon	DLPFC
e168469	ENSG00000128656.13	ENSG00000128656	CHN1	0.13833480594465	4.99893770285909	2.46284092408944	0.0142601368594729	0.156182994246298	Exon	DLPFC
e64983	ENSG00000117362.12	ENSG00000117362	APH1A	-0.0799905392552904	1.11200486992578	-2.46283894240713	0.0142602143092944	0.156182994246298	Exon	DLPFC
e980066	ENSG00000181523.12	ENSG00000181523	SGSH	-0.145936505422092	-2.31880487490039	-2.4628282770033	0.0142606311502301	0.156182994246298	Exon	DLPFC
e278487	ENSG00000168818.9	ENSG00000168818	STX18	-0.0660516105752919	0.442840109896668	-2.46281759691698	0.0142610485758259	0.156182994246298	Exon	DLPFC
e676831	ENSG00000084234.16	ENSG00000084234	APLP2	0.0710767825405298	3.26162835006732	2.46281694684277	0.0142610739839863	0.156182994246298	Exon	DLPFC
e509944	ENSG00000070756.14	ENSG00000070756	PABPC1	-0.0722498541328846	1.28148435099385	-2.46281131525556	0.0142612940963375	0.156182994246298	Exon	DLPFC
e309128	ENSG00000109436.7	ENSG00000109436	TBC1D9	0.106721417461688	1.0096403684995	2.46281036935357	0.0142613310675085	0.156182994246298	Exon	DLPFC
e423940	ENSG00000184465.15	ENSG00000184465	WDR27	0.101735318777243	-1.04857155489135	2.46277725568641	0.0142626253894223	0.156184101450331	Exon	DLPFC
e136449	ENSG00000115317.11	ENSG00000115317	HTRA2	0.09775135854626	0.141440871797274	2.46277302221064	0.0142627908718164	0.156184101450331	Exon	DLPFC
e264712	ENSG00000114770.16	ENSG00000114770	ABCC5	0.0861082161501569	0.801003826558832	2.46275639507488	0.0142634408266202	0.156184101450331	Exon	DLPFC
e448346	ENSG00000186704.9	ENSG00000186704	DTX2P1	-0.167580403518847	-2.39328590580597	-2.46273647898238	0.0142642193812958	0.156184101450331	Exon	DLPFC
e485390	ENSG00000129422.14	ENSG00000129422	MTUS1	-0.168285188361533	0.588294011178781	-2.46273510662212	0.0142642730306303	0.156184101450331	Exon	DLPFC
e632723	ENSG00000086205.16	ENSG00000086205	FOLH1	-0.279354740609566	0.0552965996836058	-2.46271734842777	0.0142649672633814	0.156184101450331	Exon	DLPFC
e647394	ENSG00000173898.11	ENSG00000173898	SPTBN2	0.140361342077858	1.4136889807124	2.46271701277583	0.0142649803855313	0.156184101450331	Exon	DLPFC
e216736	ENSG00000163818.16	ENSG00000163818	LZTFL1	0.0931156500147521	0.596805903203861	2.46271103699161	0.0142652140077086	0.156184101450331	Exon	DLPFC
e473593	ENSG00000157800.17	ENSG00000157800	SLC37A3	0.073896847681568	0.78581681753976	2.46269274590794	0.014265929115305	0.156184101450331	Exon	DLPFC
e722941	ENSG00000067715.13	ENSG00000067715	SYT1	0.173546718217764	-0.411696770569402	2.46268195774227	0.0142663509039596	0.156184101450331	Exon	DLPFC
e1008426	ENSG00000160953.15	ENSG00000160953	MUM1	-0.180385604914709	-2.64559351897059	-2.46267872294827	0.0142664773779757	0.156184101450331	Exon	DLPFC
e525165	ENSG00000080503.21	ENSG00000080503	SMARCA2	0.0609085566402626	1.91297351460441	2.46264668272194	0.0142677301407888	0.156192794763783	Exon	DLPFC
e64951	ENSG00000118298.10	ENSG00000118298	CA14	-0.294068059987417	-1.2456072848231	-2.46261310946406	0.0142690429492209	0.15620102001327	Exon	DLPFC
e838024	ENSG00000067141.16	ENSG00000067141	NEO1	-0.102498533811043	0.567843345384958	-2.46258996075617	0.0142699481908777	0.15620102001327	Exon	DLPFC
e672233	ENSG00000076706.15	ENSG00000076706	MCAM	-0.188016414480867	-1.20621933428163	-2.4625803967755	0.0142703222099186	0.15620102001327	Exon	DLPFC
e1139823	ENSG00000075234.16	ENSG00000075234	TTC38	-0.194215142637968	-2.87309407703701	-2.46256732277937	0.0142708335093497	0.15620102001327	Exon	DLPFC
e804498	ENSG00000198752.10	ENSG00000198752	CDC42BPB	-0.0530783695402054	1.40027923746034	-2.46255287508373	0.0142713985504663	0.15620102001327	Exon	DLPFC
e137027	ENSG00000176204.13	ENSG00000176204	LRRTM4	0.127690718125301	0.757663728098356	2.46255024303042	0.0142715014907006	0.15620102001327	Exon	DLPFC
e1131983	ENSG00000100345.20	ENSG00000100345	MYH9	-0.087860108051194	1.33852799557241	-2.46254536105136	0.0142716924278113	0.15620102001327	Exon	DLPFC
e1114660	ENSG00000183255.11	ENSG00000183255	PTTG1IP	-0.126839626801999	0.0544782677577334	-2.4624916137963	0.0142737946646011	0.156215656258354	Exon	DLPFC
e721707	ENSG00000166006.12	ENSG00000166006	KCNC2	0.147825219572635	2.40415218175547	2.4624768904176	0.0142743705935685	0.156215656258354	Exon	DLPFC
e605582	ENSG00000107902.13	ENSG00000107902	LHPP	-0.196365150096172	-0.242791588105581	-2.46246564221156	0.0142748105993623	0.156215656258354	Exon	DLPFC
e100629	ENSG00000143819.12	ENSG00000143819	EPHX1	-0.125829913353659	0.913253791087802	-2.46246270412244	0.014274925533112	0.156215656258354	Exon	DLPFC
e1049169	ENSG00000105193.8	ENSG00000105193	RPS16	-0.110173084290065	0.53486875894374	-2.46244159682679	0.0142757512437515	0.156215656258354	Exon	DLPFC
e313112	ENSG00000061918.12	ENSG00000061918	GUCY1B3	0.129884913516273	4.65068661414959	2.46244080570136	0.0142757821931474	0.156215656258354	Exon	DLPFC
e696707	ENSG00000139116.18	ENSG00000139116	KIF21A	0.116527171007468	-0.685918069056961	2.46240858259148	0.0142770428349049	0.156219529069236	Exon	DLPFC
e451036	ENSG00000085563.14	ENSG00000085563	ABCB1	-0.142333415441542	-0.610342430069894	-2.46240468437981	0.0142771953485483	0.156219529069236	Exon	DLPFC
e563098	ENSG00000244187.7	ENSG00000244187	TMEM141	0.0763559348321898	1.98987687297185	2.46238644040699	0.0142779091449725	0.156219529069236	Exon	DLPFC
e1075281	ENSG00000269699.5	ENSG00000269699	ZIM2	0.082127106630707	2.90289365604247	2.46238485569955	0.014277971148229	0.156219529069236	Exon	DLPFC
e996843	ENSG00000141469.16	ENSG00000141469	SLC14A1	-0.281150321980293	-0.829391608410244	-2.46234282560976	0.014279615704412	0.156232502806856	Exon	DLPFC
e471658	ENSG00000122783.16	ENSG00000122783	C7orf49	-0.141501208836262	-0.0279411267425605	-2.46231723699336	0.0142806170196999	0.156238438273103	Exon	DLPFC
e1056475	ENSG00000130208.9	ENSG00000130208	APOC1	0.206527560465168	-1.68702550479323	2.46229170105015	0.0142816163358301	0.156239476011613	Exon	DLPFC
e960716	ENSG00000108924.13	ENSG00000108924	HLF	0.110131293579106	3.79008454919434	2.46229136446883	0.0142816295079186	0.156239476011613	Exon	DLPFC
e60593	ENSG00000266338.6	ENSG00000266338	NBPF15	0.252448523974911	-3.12356737429896	2.46221882614148	0.0142844685418673	0.15626170397947	Exon	DLPFC
e351135	ENSG00000152700.13	ENSG00000152700	SAR1B	-0.0830024249063491	1.27665449277954	-2.46218640629259	0.0142857375644837	0.15626170397947	Exon	DLPFC
e136443	ENSG00000115317.11	ENSG00000115317	HTRA2	0.0977032288862222	0.14482941376491	2.46218625485188	0.0142857434926201	0.15626170397947	Exon	DLPFC
e381977	ENSG00000254870.5	ENSG00000254870	ATP6V1G2-DDX39B	0.114233025048517	2.93457418207302	2.46218355534729	0.0142858491649098	0.15626170397947	Exon	DLPFC
e259163	ENSG00000163590.13	ENSG00000163590	PPM1L	0.0916092907007707	0.953679392418466	2.46216599325511	0.0142865366511036	0.15626170397947	Exon	DLPFC
e923181	ENSG00000133026.12	ENSG00000133026	MYH10	0.107337699040847	1.73529556251407	2.46215874158441	0.0142868205337746	0.15626170397947	Exon	DLPFC
e1146782	ENSG00000131828.13	ENSG00000131828	PDHA1	0.0859124879567669	0.734980720203876	2.46215609725343	0.0142869240531965	0.15626170397947	Exon	DLPFC
e1166216	ENSG00000101901.11	ENSG00000101901	ALG13	-0.0649184245474707	0.392774272485884	-2.46214566644457	0.0142873324016398	0.15626170397947	Exon	DLPFC
e700622	ENSG00000152556.15	ENSG00000152556	PFKM	0.202289881049203	-3.06035595604473	2.46212565372065	0.0142881158947263	0.156264656156128	Exon	DLPFC
e1171837	ENSG00000101974.14	ENSG00000101974	ATP11C	-0.166229647700476	-2.63954178623244	-2.46211532926906	0.014288520109282	0.156264656156128	Exon	DLPFC
e322594	ENSG00000038382.17	ENSG00000038382	TRIO	0.0828023698680743	1.54307541694615	2.46208671716281	0.014289640360201	0.156271179125691	Exon	DLPFC
e903394	ENSG00000261717.5	ENSG00000261717		0.0999279385440139	0.952430556454628	2.46207665409043	0.014290034378564	0.156271179125691	Exon	DLPFC
e96949	ENSG00000117697.14	ENSG00000117697	NSL1	-0.0726259808315406	0.872433039602873	-2.46205819213254	0.0142907572792845	0.156274065937239	Exon	DLPFC
e901586	ENSG00000224470.7	ENSG00000224470	ATXN1L	-0.0478166849683649	4.37222979858665	-2.46202917273811	0.0142918936349321	0.156279231942093	Exon	DLPFC
e896419	ENSG00000102904.14	ENSG00000102904	TSNAXIP1	0.128218463577675	-1.37137696707117	2.46202268838615	0.0142921475633011	0.156279231942093	Exon	DLPFC
e567392	ENSG00000151632.17	ENSG00000151632	AKR1C2	0.184447477749515	-1.97127202121954	2.46199750531616	0.0142931337746762	0.156284739205611	Exon	DLPFC
e294327	ENSG00000118804.8	ENSG00000118804	STBD1	0.138662941787651	-1.79652695373633	2.46198638921662	0.0142935691190087	0.156284739205611	Exon	DLPFC
e191701	ENSG00000173692.12	ENSG00000173692	PSMD1	0.0562083530220745	2.29962874682836	2.46196881691615	0.0142942573341286	0.156287245880927	Exon	DLPFC
e962191	ENSG00000108387.14	ENSG00000108387	SEPT4	-0.176188296046821	3.81723602674111	-2.46189179941421	0.0142972740532391	0.156309303865422	Exon	DLPFC
e875251	ENSG00000103365.15	ENSG00000103365	GGA2	0.0819660646130189	-0.0834000888736583	2.46188536094691	0.0142975262688289	0.156309303865422	Exon	DLPFC
e219005	ENSG00000164050.12	ENSG00000164050	PLXNB1	-0.163610534689507	-0.55907369622976	-2.46188215497482	0.0142976518585957	0.156309303865422	Exon	DLPFC
e438872	ENSG00000015676.17	ENSG00000015676	NUDCD3	0.0832572090160497	2.22345878644219	2.46184983035405	0.0142989181879724	0.156317744358253	Exon	DLPFC
e286453	ENSG00000014824.13	ENSG00000014824	SLC30A9	0.10839728870622	1.07773379522844	2.46183901238026	0.0142993420084211	0.156317744358253	Exon	DLPFC
e682238	ENSG00000110799.13	ENSG00000110799	VWF	-0.205243856769662	-1.57668147745578	-2.46181457166192	0.014300299574012	0.156321663045563	Exon	DLPFC
e1144680	ENSG00000169933.12	ENSG00000169933	FRMPD4	0.13887066781762	0.760136075953862	2.46180474380288	0.0143006846367952	0.156321663045563	Exon	DLPFC
e546841	ENSG00000119326.14	ENSG00000119326	CTNNAL1	0.100610684772242	-0.362615764834588	2.46179471319296	0.0143010776529793	0.156321663045563	Exon	DLPFC
e26080	ENSG00000054118.13	ENSG00000054118	THRAP3	-0.0485510951653821	1.74773597522356	-2.46168564983604	0.0143053515565877	0.156359873092523	Exon	DLPFC
e1044928	ENSG00000276071.1	ENSG00000276071		0.0932399123058602	-0.493822106456961	2.46167881067857	0.0143056196027225	0.156359873092523	Exon	DLPFC
e86409	ENSG00000135824.12	ENSG00000135824	RGS8	0.2140722421219	-2.4530695017627	2.46164522612668	0.0143069359419013	0.156359873092523	Exon	DLPFC
e1145671	ENSG00000169239.12	ENSG00000169239	CA5B	-0.147011073778489	-1.3641022942192	-2.46164485299055	0.0143069505674932	0.156359873092523	Exon	DLPFC
e424502	ENSG00000188191.14	ENSG00000188191	PRKAR1B	0.144864357713217	3.35789648049934	2.46163458023295	0.0143073532277785	0.156359873092523	Exon	DLPFC
e452769	ENSG00000001629.9	ENSG00000001629	ANKIB1	-0.144591478778606	-1.92867815447032	-2.46162788160911	0.0143076157984965	0.156359873092523	Exon	DLPFC
e597615	ENSG00000166167.17	ENSG00000166167	BTRC	0.0700277265584812	0.845066697197871	2.46161414589276	0.0143081542204803	0.156359873092523	Exon	DLPFC
e681656	ENSG00000047621.11	ENSG00000047621	C12orf4	0.0836184723931615	0.357524795452136	2.46161178746185	0.0143082466696702	0.156359873092523	Exon	DLPFC
e756420	ENSG00000136144.11	ENSG00000136144	RCBTB1	-0.077282564208253	3.81010277866983	-2.46159347685202	0.0143089644534715	0.156362699104128	Exon	DLPFC
e571174	ENSG00000165983.14	ENSG00000165983	PTER	-0.185074421681556	-1.5802467061101	-2.46157386721979	0.0143097331948842	0.156366081761099	Exon	DLPFC
e828416	ENSG00000140262.17	ENSG00000140262	TCF12	-0.134210926056016	-0.481936957297437	-2.4615354467565	0.0143112394689832	0.15637248633072	Exon	DLPFC
e172280	ENSG00000144331.18	ENSG00000144331	ZNF385B	0.124720379326367	0.467514614324261	2.46152402984281	0.0143116870961053	0.15637248633072	Exon	DLPFC
e145176	ENSG00000071054.16	ENSG00000071054	MAP4K4	-0.149056544131311	1.03315543681036	-2.46150980636094	0.0143122447787262	0.15637248633072	Exon	DLPFC
e498455	ENSG00000147488.11	ENSG00000147488	ST18	-0.279811152935441	0.0196855515896384	-2.46149331598734	0.0143128913670655	0.15637248633072	Exon	DLPFC
e696540	ENSG00000139116.18	ENSG00000139116	KIF21A	0.0792040874271326	2.19258011510474	2.4614918393819	0.0143129492660977	0.15637248633072	Exon	DLPFC
e712787	ENSG00000135473.14	ENSG00000135473	PAN2	-0.146496591096461	-0.793240403356137	-2.46148578493679	0.0143131866685255	0.15637248633072	Exon	DLPFC
e263125	ENSG00000163728.10	ENSG00000163728	TTC14	0.0758280034798138	1.03564248834921	2.46147693313283	0.0143135337652001	0.15637248633072	Exon	DLPFC
e255747	ENSG00000070087.13	ENSG00000070087	PFN2	0.0991749249147863	0.73275166980658	2.46142960639865	0.0143153896662072	0.156387744425103	Exon	DLPFC
e251596	ENSG00000158163.14	ENSG00000158163	DZIP1L	-0.197729616211829	-2.75952959848984	-2.46137942961514	0.0143173575636929	0.156404225001094	Exon	DLPFC
e215179	ENSG00000230084.5	ENSG00000230084		-0.260240825275461	-2.55224132086654	-2.46134466005192	0.0143187213416015	0.156414105269631	Exon	DLPFC
e1020378	ENSG00000080573.6	ENSG00000080573	COL5A3	0.166340174457219	0.309453162529565	2.4613122319462	0.0143199933834714	0.156417126835589	Exon	DLPFC
e340059	ENSG00000081189.14	ENSG00000081189	MEF2C	0.128245581559369	6.70235950978873	2.46131075432842	0.0143200513476652	0.156417126835589	Exon	DLPFC
e1136403	ENSG00000100393.11	ENSG00000100393	EP300	-0.0773872037564511	0.561315682973912	-2.4612843709829	0.0143210863521683	0.156417126835589	Exon	DLPFC
e307967	ENSG00000251432.6	ENSG00000251432		-0.184684950322513	-2.72431163390244	-2.46127942997394	0.0143212801926685	0.156417126835589	Exon	DLPFC
e200779	ENSG00000134107.4	ENSG00000134107	BHLHE40	0.105748358731587	2.48502430053916	2.46127906157057	0.0143212946455777	0.156417126835589	Exon	DLPFC
e590407	ENSG00000165678.20	ENSG00000165678	GHITM	0.0794403683219175	4.10057190032426	2.46122791654306	0.0143233012521911	0.156433300546967	Exon	DLPFC
e811811	ENSG00000261628.1	ENSG00000261628		0.256658144255576	-3.34476467108356	2.46121790021775	0.0143236942584543	0.156433300546967	Exon	DLPFC
e905965	ENSG00000103175.10	ENSG00000103175	WFDC1	0.161927947735316	-2.24899423120896	2.46119332433944	0.0143246585721306	0.156438814820992	Exon	DLPFC
e451754	ENSG00000105792.19	ENSG00000105792	CFAP69	0.125303895997252	-1.56378901533508	2.46116614981489	0.0143257249190071	0.156445443004612	Exon	DLPFC
e455516	ENSG00000241685.8	ENSG00000241685	ARPC1A	0.0699426069120729	2.7599988196629	2.46115023781163	0.0143263493495086	0.15644724492803	Exon	DLPFC
e1092835	ENSG00000124194.16	ENSG00000124194	GDAP1L1	0.122042912271411	0.641396179576106	2.46112258679365	0.0143274345083885	0.156454077841313	Exon	DLPFC
e268686	ENSG00000163918.10	ENSG00000163918	RFC4	0.0890273688011669	-0.39215899748392	2.4610951995077	0.0143285093889286	0.156460798081587	Exon	DLPFC
e1125979	ENSG00000100154.14	ENSG00000100154	TTC28	-0.137173587569108	-2.4170979521168	-2.46103584320312	0.0143308392164146	0.156475060485899	Exon	DLPFC
e309127	ENSG00000109436.7	ENSG00000109436	TBC1D9	0.101371523558328	1.32111232877853	2.46103578846431	0.0143308413651529	0.156475060485899	Exon	DLPFC
e1146786	ENSG00000131828.13	ENSG00000131828	PDHA1	0.0858657411529356	0.734936068087389	2.46101817427528	0.0143315328141887	0.156475060485899	Exon	DLPFC
e655522	ENSG00000137491.14	ENSG00000137491	SLCO2B1	-0.19646908289609	-1.48461860053135	-2.46101509833701	0.0143316535638826	0.156475060485899	Exon	DLPFC
e357769	ENSG00000156475.18	ENSG00000156475	PPP2R2B	0.0587411894386931	2.50557987892506	2.4609795660126	0.014333048493787	0.156485273209211	Exon	DLPFC
e702573	ENSG00000123352.17	ENSG00000123352	SPATS2	0.125835516838857	-1.15444568049485	2.46095819722309	0.0143338874487884	0.156488970718844	Exon	DLPFC
e192850	ENSG00000204120.14	ENSG00000204120	GIGYF2	-0.0581725451726857	0.953680039730063	-2.46094753012631	0.0143343062634342	0.156488970718844	Exon	DLPFC
e654383	ENSG00000175582.19	ENSG00000175582	RAB6A	0.0638068718706895	6.35553680775278	2.46092687089514	0.0143351174229839	0.156492809142404	Exon	DLPFC
e698219	ENSG00000151239.13	ENSG00000151239	TWF1	-0.0857882271240462	0.552690291242471	-2.46088857499577	0.014336621172377	0.156504207903598	Exon	DLPFC
e1176945	ENSG00000102178.12	ENSG00000102178	UBL4A	0.0674429812738222	3.80508789894491	2.46085617208108	0.0143378936334866	0.156511994068407	Exon	DLPFC
e350636	ENSG00000213585.10	ENSG00000213585	VDAC1	0.107142564457133	0.790417096468231	2.46084477897908	0.0143383410638983	0.156511994068407	Exon	DLPFC
e198226	ENSG00000115677.16	ENSG00000115677	HDLBP	-0.122811984719243	-1.54995834090877	-2.46083530128715	0.0143387132816645	0.156511994068407	Exon	DLPFC
e281783	ENSG00000169744.12	ENSG00000169744	LDB2	0.141554183063584	4.49027822646155	2.46081618717801	0.0143394639768581	0.156515171170702	Exon	DLPFC
e738106	ENSG00000088992.17	ENSG00000088992	TESC	0.129588788118209	-0.231601360695702	2.46077533219957	0.0143410686484123	0.15652766891789	Exon	DLPFC
e985026	ENSG00000141542.10	ENSG00000141542	RAB40B	-0.0857579076539426	-0.141179275773132	-2.46076191190795	0.0143415957953837	0.156528405442912	Exon	DLPFC
e433493	ENSG00000146592.16	ENSG00000146592	CREB5	-0.262550650979519	-3.2416880841636	-2.4607377891513	0.0143425433766746	0.156533730517788	Exon	DLPFC
e432496	ENSG00000070882.12	ENSG00000070882	OSBPL3	0.108637747501487	-0.513518550680028	2.46071405427458	0.0143434757755366	0.156534706824734	Exon	DLPFC
e574078	ENSG00000150051.13	ENSG00000150051	MKX	0.165749744955466	-1.52905512475174	2.46070855713009	0.0143436917325473	0.156534706824734	Exon	DLPFC
e583460	ENSG00000108187.15	ENSG00000108187	PBLD	-0.165126540983987	-1.79511233479591	-2.4607004078	0.0143440118867839	0.156534706824734	Exon	DLPFC
e297198	ENSG00000180769.8	ENSG00000180769	WDFY3-AS2	-0.139224335425614	-2.25082035253938	-2.46063169177589	0.0143467117133218	0.156541181017329	Exon	DLPFC
e329979	ENSG00000067113.16	ENSG00000067113	PLPP1	-0.0938795026386854	0.0499268247697885	-2.4606290382432	0.0143468159786411	0.156541181017329	Exon	DLPFC
e30409	ENSG00000164010.13	ENSG00000164010	ERMAP	-0.0740124210318886	1.16637535472456	-2.46061796106958	0.0143472512415227	0.156541181017329	Exon	DLPFC
e707075	ENSG00000111077.17	ENSG00000111077	TNS2	-0.154112635680342	-0.748347185015621	-2.46061653663415	0.0143473072136769	0.156541181017329	Exon	DLPFC
e418375	ENSG00000155906.16	ENSG00000155906	RMND1	0.0959276303837266	-0.526789555953973	2.46061365830375	0.014347420316167	0.156541181017329	Exon	DLPFC
e1052152	ENSG00000105323.16	ENSG00000105323	HNRNPUL1	-0.0702961865397793	0.55978972453609	-2.46060191026654	0.014347881957346	0.156541181017329	Exon	DLPFC
e885173	ENSG00000171208.9	ENSG00000171208	NETO2	0.0999768398938378	1.18602383189112	2.46058583109977	0.0143485138123463	0.156541181017329	Exon	DLPFC
e218974	ENSG00000164050.12	ENSG00000164050	PLXNB1	-0.152163017261129	1.19291056349378	-2.46058239178878	0.0143486489684355	0.156541181017329	Exon	DLPFC
e619726	ENSG00000133816.13	ENSG00000133816	MICAL2	0.195903556431208	-2.27646999257026	2.46055787066472	0.0143496126183197	0.156541181017329	Exon	DLPFC
e62780	ENSG00000162836.11	ENSG00000162836	ACP6	0.190418107153399	-2.76496755838675	2.46054212977763	0.0143502312459486	0.156541181017329	Exon	DLPFC
e779795	ENSG00000129534.13	ENSG00000129534	MIS18BP1	0.0868124582012249	0.14841772916243	2.46053864403552	0.0143503682411927	0.156541181017329	Exon	DLPFC
e1020382	ENSG00000080573.6	ENSG00000080573	COL5A3	0.165315754325272	-0.0437263242662117	2.46052441423696	0.0143509275070691	0.156541181017329	Exon	DLPFC
e1161116	ENSG00000102158.19	ENSG00000102158	MAGT1	-0.155124982187814	2.0896713797554	-2.4605141261316	0.0143513318667904	0.156541181017329	Exon	DLPFC
e134093	ENSG00000144036.15	ENSG00000144036	EXOC6B	-0.0740562895817289	0.623858047483683	-2.4605098670642	0.0143514992664847	0.156541181017329	Exon	DLPFC
e580080	ENSG00000197444.9	ENSG00000197444	OGDHL	0.115489483898378	2.57857246179061	2.46048894229123	0.0143523217253185	0.156541181017329	Exon	DLPFC
e3410	ENSG00000008130.15	ENSG00000008130	NADK	0.0828947194999615	-0.384884602351375	2.46047248000555	0.0143529688131656	0.156541181017329	Exon	DLPFC
e646172	ENSG00000174871.10	ENSG00000174871	CNIH2	0.162340334822865	-1.05666851995093	2.46044746539129	0.0143539521193456	0.156541181017329	Exon	DLPFC
e646177	ENSG00000174871.10	ENSG00000174871	CNIH2	0.162340334822865	-1.05666851995093	2.46044746539129	0.0143539521193456	0.156541181017329	Exon	DLPFC
e646183	ENSG00000174871.10	ENSG00000174871	CNIH2	0.162340334822865	-1.05666851995093	2.46044746539129	0.0143539521193456	0.156541181017329	Exon	DLPFC
e833619	ENSG00000103769.9	ENSG00000103769	RAB11A	0.0753538715780693	1.37622892701819	2.46044681563076	0.0143539776617516	0.156541181017329	Exon	DLPFC
e168971	ENSG00000128654.13	ENSG00000128654	MTX2	0.073217165816829	2.18375559583137	2.46042889954971	0.0143546819675703	0.156541181017329	Exon	DLPFC
e738071	ENSG00000088992.17	ENSG00000088992	TESC	0.15054253941552	-1.04009455375665	2.46040429492467	0.0143556492591496	0.156541181017329	Exon	DLPFC
e1174465	ENSG00000130821.15	ENSG00000130821	SLC6A8	-0.0994832273054038	0.36173101810162	-2.46040026402071	0.0143558077332122	0.156541181017329	Exon	DLPFC
e752071	ENSG00000172915.18	ENSG00000172915	NBEA	0.0894792862996783	1.92007065665596	2.4603784591574	0.0143566650132636	0.156541181017329	Exon	DLPFC
e286490	ENSG00000014824.13	ENSG00000014824	SLC30A9	0.10832240379701	1.07732907828515	2.46036915510638	0.0143570308251556	0.156541181017329	Exon	DLPFC
e372982	ENSG00000137267.5	ENSG00000137267	TUBB2A	0.154927149268426	2.79633895851127	2.46034409162105	0.0143580162994567	0.156541181017329	Exon	DLPFC
e159438	ENSG00000182389.19	ENSG00000182389	CACNB4	0.129518523675989	6.1361204514896	2.46034187360865	0.0143581035126486	0.156541181017329	Exon	DLPFC
e358672	ENSG00000169247.11	ENSG00000169247	SH3TC2	-0.269793500122659	-0.958251221118841	-2.46032953703061	0.0143585886007109	0.156541181017329	Exon	DLPFC
e982432	ENSG00000185624.14	ENSG00000185624	P4HB	-0.0731454117266125	0.184250921126132	-2.46032284258285	0.0143588518399691	0.156541181017329	Exon	DLPFC
e286471	ENSG00000014824.13	ENSG00000014824	SLC30A9	0.108318627022504	1.07747970392499	2.46031855104235	0.0143590205942905	0.156541181017329	Exon	DLPFC
e763903	ENSG00000134905.16	ENSG00000134905	CARS2	-0.0994869648199549	-1.14216829253487	-2.46031320708767	0.0143592307346784	0.156541181017329	Exon	DLPFC
e471922	ENSG00000155561.14	ENSG00000155561	NUP205	-0.0755149023708092	0.0381339975322321	-2.46031104698756	0.0143593156770916	0.156541181017329	Exon	DLPFC
e309324	ENSG00000109452.12	ENSG00000109452	INPP4B	0.106229706626565	-0.677439509901117	2.46028288580876	0.0143604231102369	0.156548242149903	Exon	DLPFC
e345632	ENSG00000092421.16	ENSG00000092421	SEMA6A	-0.149272013217722	1.89308215711288	-2.46024801401527	0.0143617945419044	0.156553621436437	Exon	DLPFC
e1031053	ENSG00000167461.11	ENSG00000167461	RAB8A	-0.0807621172781973	-0.4540887305548	-2.4602447507774	0.0143619228838768	0.156553621436437	Exon	DLPFC
e781760	ENSG00000087303.17	ENSG00000087303	NID2	-0.197303906847778	-2.28168795425351	-2.46023345644117	0.0143623670939027	0.156553621436437	Exon	DLPFC
e597979	ENSG00000120049.18	ENSG00000120049	KCNIP2	0.11236971786829	3.61091169233566	2.46022358062056	0.0143627555232074	0.156553621436437	Exon	DLPFC
e741446	ENSG00000110801.13	ENSG00000110801	PSMD9	-0.0837278413201735	-0.727089989507006	-2.46018467647608	0.0143642857660539	0.156565289506795	Exon	DLPFC
e988348	ENSG00000168502.17	ENSG00000168502	MTCL1	0.0962767624592476	2.33855720964816	2.46014716864615	0.0143657612234511	0.156571629679963	Exon	DLPFC
e251160	ENSG00000114054.13	ENSG00000114054	PCCB	-0.0946534123061852	0.0829813931058198	-2.46013753499338	0.0143661402071715	0.156571629679963	Exon	DLPFC
e1012778	ENSG00000105255.10	ENSG00000105255	FSD1	0.110805673257525	-0.391980823407498	2.46012739554468	0.0143665390982492	0.156571629679963	Exon	DLPFC
e597959	ENSG00000120049.18	ENSG00000120049	KCNIP2	0.112366257743353	3.61092369695227	2.46010580999245	0.0143673883175456	0.156571629679963	Exon	DLPFC
e150731	ENSG00000088179.8	ENSG00000088179	PTPN4	0.0823280598835654	1.72941697178515	2.46009695456833	0.014367736720709	0.156571629679963	Exon	DLPFC
e191752	ENSG00000173692.12	ENSG00000173692	PSMD1	0.0668891701019488	2.18123583292403	2.46009142370356	0.014367954327949	0.156571629679963	Exon	DLPFC
e287637	ENSG00000075539.13	ENSG00000075539	FRYL	-0.126024132000362	0.696144640816741	-2.46008051046522	0.0143683837087297	0.156571629679963	Exon	DLPFC
e18503	ENSG00000130695.13	ENSG00000130695	CEP85	-0.127280212098356	-0.776757771799005	-2.46007639076176	0.0143685458011983	0.156571629679963	Exon	DLPFC
e832033	ENSG00000157734.13	ENSG00000157734	SNX22	-0.261470921059244	-2.67238313117012	-2.46002408292035	0.014370604028799	0.156589046990842	Exon	DLPFC
e420713	ENSG00000078269.13	ENSG00000078269	SYNJ2	-0.142816516918369	1.08133545554465	-2.45999723103998	0.0143716607076007	0.156595550176515	Exon	DLPFC
e1082283	ENSG00000125851.9	ENSG00000125851	PCSK2	0.1395263423424	0.68140800371316	2.45986559650275	0.0143768418033001	0.156642220242865	Exon	DLPFC
e1024309	ENSG00000161914.9	ENSG00000161914	ZNF653	0.138806507686186	-2.41909739559001	2.45986503555712	0.0143768638854904	0.156642220242865	Exon	DLPFC
e116783	ENSG00000084774.13	ENSG00000084774	CAD	-0.140767980517074	-2.45428018648723	-2.45984990817455	0.0143774594014925	0.156643696693414	Exon	DLPFC
e179365	ENSG00000003393.14	ENSG00000003393	ALS2	0.0743168022931338	0.309748133890187	2.45982371789066	0.0143784904797083	0.15664991838665	Exon	DLPFC
e990010	ENSG00000128789.20	ENSG00000128789	PSMG2	0.102511863654642	-1.29553689215489	2.45978550210216	0.0143799951042766	0.15666129868122	Exon	DLPFC
e483507	ENSG00000253230.7	ENSG00000253230	LINC00599	0.155958644449376	-0.296708958216018	2.45970367890347	0.0143832171002565	0.15667844687709	Exon	DLPFC
e394730	ENSG00000124608.4	ENSG00000124608	AARS2	0.0571030127718148	1.46505875485042	2.45969983620461	0.0143833684319894	0.15667844687709	Exon	DLPFC
e208993	ENSG00000033867.16	ENSG00000033867	SLC4A7	0.13415649094329	0.823400338313739	2.45968026157662	0.0143841393345763	0.15667844687709	Exon	DLPFC
e732905	ENSG00000076555.15	ENSG00000076555	ACACB	-0.138068782617832	-0.905200128376774	-2.45967951771922	0.0143841686304446	0.15667844687709	Exon	DLPFC
e1022135	ENSG00000129353.14	ENSG00000129353	SLC44A2	-0.103993758950467	0.934053862378239	-2.45966882081008	0.0143845899203154	0.15667844687709	Exon	DLPFC
e159414	ENSG00000182389.19	ENSG00000182389	CACNB4	0.129646686914437	6.14116781917932	2.45961814104501	0.014386586054008	0.15667844687709	Exon	DLPFC
e704900	ENSG00000135457.9	ENSG00000135457	TFCP2	-0.0850597407267202	-0.868350494756904	-2.45961478658637	0.0143867181853748	0.15667844687709	Exon	DLPFC
e343615	ENSG00000112874.9	ENSG00000112874	NUDT12	-0.104316022459761	0.263050113512105	-2.45960796451216	0.0143869869086504	0.15667844687709	Exon	DLPFC
e739978	ENSG00000157782.9	ENSG00000157782	CABP1	0.166253989957217	0.49025055691223	2.45960187348662	0.0143872268394856	0.15667844687709	Exon	DLPFC
e512647	ENSG00000164796.17	ENSG00000164796	CSMD3	0.132715706943786	-1.08135971755652	2.45958969226969	0.0143877066789293	0.15667844687709	Exon	DLPFC
e159390	ENSG00000182389.19	ENSG00000182389	CACNB4	0.129640766051726	6.14130031083834	2.45957602936244	0.0143882449016122	0.15667844687709	Exon	DLPFC
e45659	ENSG00000036549.12	ENSG00000036549	ZZZ3	-0.070974017050137	0.616640544565512	-2.45957485664973	0.0143882910990959	0.15667844687709	Exon	DLPFC
e11448	ENSG00000065526.10	ENSG00000065526	SPEN	-0.0683072907773618	1.46310553280356	-2.45956275730115	0.0143887677447821	0.15667844687709	Exon	DLPFC
e260888	ENSG00000013297.10	ENSG00000013297	CLDN11	-0.276445363297476	0.955426254851478	-2.45955861686928	0.0143889308575182	0.15667844687709	Exon	DLPFC
e260891	ENSG00000013297.10	ENSG00000013297	CLDN11	-0.276445363297476	0.955426254851478	-2.45955861686928	0.0143889308575182	0.15667844687709	Exon	DLPFC
e260895	ENSG00000013297.10	ENSG00000013297	CLDN11	-0.276445363297476	0.955426254851478	-2.45955861686928	0.0143889308575182	0.15667844687709	Exon	DLPFC
e135037	ENSG00000225439.2	ENSG00000225439	BOLA3-AS1	0.0973296864390459	-0.0503378624666017	2.45953120944861	0.0143900106169539	0.156680184023943	Exon	DLPFC
e135039	ENSG00000225439.2	ENSG00000225439	BOLA3-AS1	0.0973296864390459	-0.0503378624666017	2.45953120944861	0.0143900106169539	0.156680184023943	Exon	DLPFC
e159428	ENSG00000182389.19	ENSG00000182389	CACNB4	0.129634801876573	6.14097840549227	2.45948440598948	0.0143918546804558	0.156686225724769	Exon	DLPFC
e126906	ENSG00000115310.17	ENSG00000115310	RTN4	0.0781497206362833	6.22189579696586	2.45948434415819	0.0143918571167567	0.156686225724769	Exon	DLPFC
e512904	ENSG00000104447.11	ENSG00000104447	TRPS1	-0.10442834441279	-0.469833299325423	-2.45948209101824	0.0143919458961117	0.156686225724769	Exon	DLPFC
e811274	ENSG00000104067.16	ENSG00000104067	TJP1	-0.118681731331885	0.732103455233237	-2.45944857643323	0.0143932665119379	0.156695593600952	Exon	DLPFC
e359252	ENSG00000183111.11	ENSG00000183111	ARHGEF37	-0.188241931797882	-1.3917638559763	-2.45941613554889	0.0143945449216633	0.156701402580057	Exon	DLPFC
e159401	ENSG00000182389.19	ENSG00000182389	CACNB4	0.129633168552029	6.14128508252469	2.45941168168452	0.0143947204445674	0.156701402580057	Exon	DLPFC
e136832	ENSG00000270571.2	ENSG00000270571		-0.179342014535258	-2.51648571615787	-2.4593858906387	0.0143957368844257	0.156703401334844	Exon	DLPFC
e232461	ENSG00000163618.17	ENSG00000163618	CADPS	0.118989132294382	2.66131285466915	2.45938366978032	0.0143958244126966	0.156703401334844	Exon	DLPFC
e1135934	ENSG00000100359.20	ENSG00000100359	SGSM3	0.0839577423769558	0.0459872511902129	2.459356752471	0.0143968853127506	0.156709940161415	Exon	DLPFC
e817979	ENSG00000174197.16	ENSG00000174197	MGA	-0.0897737805354519	-0.658551014573486	-2.45933494071445	0.0143977450369001	0.156714288842431	Exon	DLPFC
e159379	ENSG00000182389.19	ENSG00000182389	CACNB4	0.129628494505885	6.14132609212904	2.45931786303315	0.0143984181962242	0.156716606619173	Exon	DLPFC
e1093625	ENSG00000124251.10	ENSG00000124251	TP53TG5	-0.267559558290477	-0.708195366896255	-2.4592899667327	0.0143995178583151	0.156721491744526	Exon	DLPFC
e938436	ENSG00000006042.11	ENSG00000006042	TMEM98	-0.227679973063223	2.30216000925692	-2.45928312706959	0.0143997874867197	0.156721491744526	Exon	DLPFC
e134236	ENSG00000144040.12	ENSG00000144040	SFXN5	0.132321202935774	-1.48304410831308	2.45925898375625	0.0144007392832462	0.156726841547084	Exon	DLPFC
e467027	ENSG00000008311.14	ENSG00000008311	AASS	-0.161508583121823	-0.654758598546001	-2.45924133543962	0.0144014350641993	0.156729404815325	Exon	DLPFC
e460348	ENSG00000257923.9	ENSG00000257923	CUX1	-0.0622438168708018	0.54932383727399	-2.45921740647604	0.0144023785058145	0.156734663100284	Exon	DLPFC
e87180	ENSG00000116667.12	ENSG00000116667	C1orf21	0.13629589002634	-1.00447768222844	2.45919963064896	0.0144030793846007	0.156737281430415	Exon	DLPFC
e196965	ENSG00000142330.19	ENSG00000142330	CAPN10	0.0803405601257196	0.0252290139104679	2.45915580435536	0.0144048075299886	0.156751078163069	Exon	DLPFC
e203802	ENSG00000157020.17	ENSG00000157020	SEC13	-0.0837171152046538	-0.0305722765955082	-2.45912159856809	0.0144061564500307	0.156755018400613	Exon	DLPFC
e126757	ENSG00000214595.11	ENSG00000214595	EML6	0.0913551587720439	0.207440385511364	2.45912098694428	0.0144061805706989	0.156755018400613	Exon	DLPFC
e1146351	ENSG00000086717.18	ENSG00000086717	PPEF1	0.173119705554636	-1.23803876100118	2.45910130548222	0.0144069567695395	0.156755018400613	Exon	DLPFC
e590974	ENSG00000173267.13	ENSG00000173267	SNCG	0.151993449311097	2.94412596232316	2.45909912230862	0.0144070428719709	0.156755018400613	Exon	DLPFC
e831944	ENSG00000028528.14	ENSG00000028528	SNX1	-0.0682121898897886	4.613493264655	-2.45907422706685	0.014408024750467	0.156755018400613	Exon	DLPFC
e1024668	ENSG00000278897.1	ENSG00000278897		-0.0993252255963588	0.953357364206234	-2.45905525856169	0.0144087729158346	0.156755018400613	Exon	DLPFC
e398344	ENSG00000112232.8	ENSG00000112232	KHDRBS2	0.104469382613753	1.51336959045683	2.45905420212825	0.0144088145852279	0.156755018400613	Exon	DLPFC
e159450	ENSG00000182389.19	ENSG00000182389	CACNB4	0.129472045402105	6.1345347212482	2.45904018964298	0.0144093672962682	0.156755018400613	Exon	DLPFC
e250407	ENSG00000144867.11	ENSG00000144867	SRPRB	0.0642635483763601	0.950778238457314	2.45903571507749	0.0144095437958058	0.156755018400613	Exon	DLPFC
e850695	ENSG00000176463.13	ENSG00000176463	SLCO3A1	-0.112882379442533	2.66313305323465	-2.45902313524321	0.014410040018477	0.156755018400613	Exon	DLPFC
e849374	ENSG00000182768.8	ENSG00000182768	NGRN	0.108220891702488	0.063679401343549	2.4590014715847	0.0144108945960902	0.156755018400613	Exon	DLPFC
e62788	ENSG00000162836.11	ENSG00000162836	ACP6	0.156601753723113	-1.96900450452862	2.4589970413139	0.0144110693648167	0.156755018400613	Exon	DLPFC
e225418	ENSG00000164080.13	ENSG00000164080	RAD54L2	-0.0732908173457053	-0.0817643086094063	-2.45899489744534	0.0144111539384646	0.156755018400613	Exon	DLPFC
e361487	ENSG00000155511.17	ENSG00000155511	GRIA1	0.133455969931802	1.68185743952604	2.4589548242544	0.0144127348699951	0.156767207153031	Exon	DLPFC
e556146	ENSG00000197694.14	ENSG00000197694	SPTAN1	0.0643496934141504	4.46908207962462	2.45893545240081	0.0144134991660339	0.156770512872521	Exon	DLPFC
e953418	ENSG00000120071.12	ENSG00000120071	KANSL1	-0.0895685126879497	-0.341733815045033	-2.45888410742263	0.0144155251016245	0.156785070314879	Exon	DLPFC
e189201	ENSG00000114923.16	ENSG00000114923	SLC4A3	0.113767642546527	0.540280946238795	2.45886860691763	0.0144161367596782	0.156785070314879	Exon	DLPFC
e786881	ENSG00000054654.15	ENSG00000054654	SYNE2	-0.176236237212034	-2.4938995593174	-2.45886652690635	0.0144162188397631	0.156785070314879	Exon	DLPFC
e23795	ENSG00000160058.18	ENSG00000160058	BSDC1	0.0479959661938397	1.67995191397259	2.45880709181489	0.0144185644045096	0.156805571742783	Exon	DLPFC
e1104830	ENSG00000224924.6	ENSG00000224924	LINC00320	-0.184813314945525	0.0567570409559559	-2.45877479539102	0.0144198391022528	0.156814426280897	Exon	DLPFC
e1012146	ENSG00000007264.14	ENSG00000007264	MATK	0.190840295573873	-2.26715717713529	2.45874797242702	0.0144208978455384	0.156819101112094	Exon	DLPFC
e981111	ENSG00000181409.11	ENSG00000181409	AATK	-0.130917799383703	0.832347456939162	-2.45873030902893	0.0144215950843881	0.156819101112094	Exon	DLPFC
e859757	ENSG00000008710.18	ENSG00000008710	PKD1	0.161188596137205	-0.828338153354149	2.4587289042858	0.0144216505360129	0.156819101112094	Exon	DLPFC
e785054	ENSG00000139970.16	ENSG00000139970	RTN1	0.116183326468685	4.14292140001802	2.45871570317458	0.0144221716533684	0.156819730966955	Exon	DLPFC
e97978	ENSG00000196482.16	ENSG00000196482	ESRRG	0.133892399059561	-0.627198162047971	2.45869950632736	0.0144228110509781	0.156819730966955	Exon	DLPFC
e159370	ENSG00000182389.19	ENSG00000182389	CACNB4	0.129574691051732	6.14145716699886	2.4586807215002	0.0144235526448642	0.156819730966955	Exon	DLPFC
e87466	ENSG00000116679.15	ENSG00000116679	IVNS1ABP	-0.171751806779585	-1.75535535297869	-2.45867798978404	0.0144236604913096	0.156819730966955	Exon	DLPFC
e1082359	ENSG00000125868.15	ENSG00000125868	DSTN	0.0980616875175832	1.43553707772878	2.45866910986282	0.01442401106998	0.156819730966955	Exon	DLPFC
e927739	ENSG00000141030.12	ENSG00000141030	COPS3	0.06838706707727	1.83531988839079	2.45864987808932	0.0144247703649269	0.156822979161199	Exon	DLPFC
e629850	ENSG00000175220.11	ENSG00000175220	ARHGAP1	-0.106619530452396	-0.358363497780122	-2.45863521872477	0.0144253491591125	0.156824264845511	Exon	DLPFC
e653257	ENSG00000186642.15	ENSG00000186642	PDE2A	0.134343141640612	-0.258770234650715	2.45861143182331	0.0144262883786667	0.156829468664087	Exon	DLPFC
e122156	ENSG00000188010.12	ENSG00000188010	MORN2	0.099354221931574	0.762224088631403	2.45858622950338	0.0144272835447366	0.156834866555121	Exon	DLPFC
e360224	ENSG00000086589.11	ENSG00000086589	RBM22	-0.0651368206960902	0.634031411318083	-2.45854072964475	0.0144290803553486	0.156834866555121	Exon	DLPFC
e36563	ENSG00000085832.16	ENSG00000085832	EPS15	-0.142088002382258	0.24848595957984	-2.45853878241782	0.0144291572566693	0.156834866555121	Exon	DLPFC
e178395	ENSG00000003402.19	ENSG00000003402	CFLAR	-0.121535037380196	-0.952623516103642	-2.45853295649533	0.0144293873404605	0.156834866555121	Exon	DLPFC
e618031	ENSG00000184014.7	ENSG00000184014	DENND5A	-0.0878781557301796	1.15444458565241	-2.45853017629451	0.0144294971403796	0.156834866555121	Exon	DLPFC
e803188	ENSG00000225746.9	ENSG00000225746	SNHG23	0.0855893708918739	1.50254434761454	2.45852051356121	0.0144298787614944	0.156834866555121	Exon	DLPFC
e1004518	ENSG00000150656.14	ENSG00000150656	CNDP1	-0.259446844365688	1.03654617456155	-2.45851472442638	0.0144301074025413	0.156834866555121	Exon	DLPFC
e159463	ENSG00000182389.19	ENSG00000182389	CACNB4	0.129408654082599	6.12666314395131	2.4585055577166	0.014430469446988	0.156834866555121	Exon	DLPFC
e698689	ENSG00000189079.15	ENSG00000189079	ARID2	-0.0755796677802872	0.528635033270825	-2.45848154806062	0.0144314177602168	0.156840167370363	Exon	DLPFC
e883998	ENSG00000197302.10	ENSG00000197302	ZNF720	0.0928185421437495	-0.205049159832297	2.45846429750127	0.0144320991423961	0.156842566942094	Exon	DLPFC
e1058549	ENSG00000104983.8	ENSG00000104983	CCDC61	0.132864903180137	-1.56259687710888	2.45837604437961	0.0144355855101704	0.156865533434737	Exon	DLPFC
e190637	ENSG00000153827.13	ENSG00000153827	TRIP12	-0.055284869485509	1.54232907772097	-2.45836391201829	0.0144360648475474	0.156865533434737	Exon	DLPFC
e1004116	ENSG00000141668.9	ENSG00000141668	CBLN2	0.202172848582328	-1.33988581222016	2.45836223198639	0.0144361312250271	0.156865533434737	Exon	DLPFC
e655824	ENSG00000149273.14	ENSG00000149273	RPS3	-0.0598797723919714	4.06379005818404	-2.45835857519239	0.0144362757046281	0.156865533434737	Exon	DLPFC
e1133474	ENSG00000100124.13	ENSG00000100124	ANKRD54	0.0557233359046554	1.98063363998413	2.45835250043154	0.0144365157207122	0.156865533434737	Exon	DLPFC
e1133469	ENSG00000100124.13	ENSG00000100124	ANKRD54	0.0557245916835882	1.98064259020863	2.45831893171378	0.0144378420970903	0.156871112078418	Exon	DLPFC
e25555	ENSG00000020129.15	ENSG00000020129	NCDN	0.117267851123111	1.11994787818202	2.4582956768732	0.0144387610120055	0.156871112078418	Exon	DLPFC
e1150599	ENSG00000171659.13	ENSG00000171659	GPR34	-0.30282302795232	-2.86981645720753	-2.45829074269533	0.0144389559926818	0.156871112078418	Exon	DLPFC
e850493	ENSG00000258725.1	ENSG00000258725	PRC1-AS1	0.116503685322848	-0.892069616199952	2.45828616577848	0.0144391368577926	0.156871112078418	Exon	DLPFC
e355186	ENSG00000176087.14	ENSG00000176087	SLC35A4	-0.0620094921014603	2.34960489832412	-2.45828121511601	0.0144393324943938	0.156871112078418	Exon	DLPFC
e934089	ENSG00000109111.14	ENSG00000109111	SUPT6H	-0.0565668112543137	0.87305308544101	-2.45824389529937	0.0144408073467299	0.156877416055857	Exon	DLPFC
e1035879	ENSG00000223802.7	ENSG00000223802	CERS1	-0.0831296299024551	1.54986756128102	-2.45824321754935	0.014440834132157	0.156877416055857	Exon	DLPFC
e996817	ENSG00000141469.16	ENSG00000141469	SLC14A1	-0.302557986760572	-1.48025565448831	-2.45821666817763	0.0144418834271874	0.156879266899309	Exon	DLPFC
e638222	ENSG00000089597.16	ENSG00000089597	GANAB	-0.069832745464423	0.509108611534526	-2.4582155935817	0.0144419258992251	0.156879266899309	Exon	DLPFC
e550084	ENSG00000106780.8	ENSG00000106780	MEGF9	-0.0604772257074873	5.69770471601839	-2.45818983879608	0.0144429438574746	0.156885320106237	Exon	DLPFC
e828279	ENSG00000140262.17	ENSG00000140262	TCF12	-0.143904224177501	-0.368411616506916	-2.45816854653949	0.0144437854821874	0.156886269235277	Exon	DLPFC
e610326	ENSG00000177542.10	ENSG00000177542	SLC25A22	0.196060540256708	-3.06169319738307	2.45816431699535	0.0144439526696792	0.156886269235277	Exon	DLPFC
e841210	ENSG00000169375.15	ENSG00000169375	SIN3A	-0.0985706658434808	-0.817938932141207	-2.4581072004965	0.014446210566461	0.156902840220639	Exon	DLPFC
e66818	ENSG00000143390.17	ENSG00000143390	RFX5	0.0504252678200844	3.19227635812423	2.4581024131141	0.0144463998327226	0.156902840220639	Exon	DLPFC
e730636	ENSG00000111727.11	ENSG00000111727	HCFC2	-0.0707972971535347	0.528901244300379	-2.45808044902945	0.0144472681976482	0.156907267024059	Exon	DLPFC
e208305	ENSG00000151090.17	ENSG00000151090	THRB	0.123077019325381	2.11319884153576	2.45806275449709	0.0144479677965603	0.156909644969143	Exon	DLPFC
e882374	ENSG00000196118.11	ENSG00000196118	CCDC189	0.174386080122729	-2.83471956748307	2.45804051960687	0.0144488469527526	0.156909644969143	Exon	DLPFC
e580054	ENSG00000197444.9	ENSG00000197444	OGDHL	0.115352781814497	2.57914092464939	2.45803994923221	0.0144488695056983	0.156909644969143	Exon	DLPFC
e621365	ENSG00000188211.8	ENSG00000188211	NCR3LG1	0.135020093197847	-0.622492317808769	2.45797886436358	0.0144512850173881	0.156927780458149	Exon	DLPFC
e12791	ENSG00000117115.12	ENSG00000117115	PADI2	-0.189293815564006	0.910035824816236	-2.45797374126616	0.0144514876190279	0.156927780458149	Exon	DLPFC
e516548	ENSG00000129295.8	ENSG00000129295	LRRC6	0.0812263015785481	1.13113313894313	2.45795729646557	0.0144521379737584	0.156927780458149	Exon	DLPFC
e418620	ENSG00000131018.22	ENSG00000131018	SYNE1	0.0699937861937449	2.41079553180147	2.45795110467855	0.0144523828516707	0.156927780458149	Exon	DLPFC
e840342	ENSG00000178761.14	ENSG00000178761	FAM219B	0.0641972343876178	1.54371499796937	2.45791717200856	0.0144537249142089	0.156931628860947	Exon	DLPFC
e1129520	ENSG00000182541.17	ENSG00000182541	LIMK2	-0.177104654120136	-2.07666919706458	-2.45790806627264	0.0144540850716732	0.156931628860947	Exon	DLPFC
e489374	ENSG00000104679.10	ENSG00000104679	R3HCC1	-0.0841123175224196	0.0966507536051463	-2.45790323675021	0.0144542760960931	0.156931628860947	Exon	DLPFC
e1040495	ENSG00000166398.12	ENSG00000166398	KIAA0355	-0.0910326219391358	0.125382896646689	-2.45788898149549	0.0144548399540688	0.156931628860947	Exon	DLPFC
e885875	ENSG00000102910.13	ENSG00000102910	LONP2	0.0447851860395151	2.021001339742	2.45787739288121	0.0144552983490497	0.156931628860947	Exon	DLPFC
e117108	ENSG00000115207.13	ENSG00000115207	GTF3C2	-0.0723353706010071	0.236881117143594	-2.45785401263457	0.0144562232087075	0.156931628860947	Exon	DLPFC
e940778	ENSG00000278540.4	ENSG00000278540	ACACA	0.0685837563609172	0.910819400627067	2.45784611673239	0.0144565355611926	0.156931628860947	Exon	DLPFC
e485270	ENSG00000003987.13	ENSG00000003987	MTMR7	0.0845796186417293	0.692017896394054	2.45784034454904	0.0144567639056722	0.156931628860947	Exon	DLPFC
e597848	ENSG00000107833.10	ENSG00000107833	NPM3	0.111637058906944	-0.482050980603922	2.45783728530293	0.0144568849291036	0.156931628860947	Exon	DLPFC
e47752	ENSG00000171502.14	ENSG00000171502	COL24A1	0.205631923392902	-1.48115290338613	2.45778867675236	0.0144588079982799	0.156943074387737	Exon	DLPFC
e361436	ENSG00000155511.17	ENSG00000155511	GRIA1	0.133369968372457	1.6817485223537	2.457779554428	0.0144591689242436	0.156943074387737	Exon	DLPFC
e811881	ENSG00000166912.16	ENSG00000166912	MTMR10	-0.14524113481715	0.883398267328272	-2.45776709776762	0.0144596617865374	0.156943074387737	Exon	DLPFC
e397022	ENSG00000146151.12	ENSG00000146151	HMGCLL1	0.111818932050786	-0.647534069096326	2.45775575425216	0.0144601106188973	0.156943074387737	Exon	DLPFC
e700182	ENSG00000134291.11	ENSG00000134291	TMEM106C	0.102894562797104	0.541152769060027	2.45775238995671	0.0144602437373806	0.156943074387737	Exon	DLPFC
e60680	ENSG00000266338.6	ENSG00000266338	NBPF15	0.206839360082232	-3.07301394398817	2.45771319379102	0.0144617947317247	0.156954905431389	Exon	DLPFC
e209247	ENSG00000033867.16	ENSG00000033867	SLC4A7	0.132979759644782	0.83933928359956	2.45769823899762	0.0144623865325158	0.156956325855609	Exon	DLPFC
e492037	ENSG00000197892.12	ENSG00000197892	KIF13B	-0.168898794217809	-0.121050839550029	-2.45766312026476	0.0144637763581253	0.156966406658391	Exon	DLPFC
e738029	ENSG00000135116.9	ENSG00000135116	HRK	0.202101334837416	-2.20388293919387	2.4576471322025	0.0144644091256695	0.156968271198181	Exon	DLPFC
e573434	ENSG00000077420.15	ENSG00000077420	APBB1IP	-0.258578586689798	-2.66161810572501	-2.45762637441511	0.0144652307035899	0.156970094806516	Exon	DLPFC
e839920	ENSG00000140474.12	ENSG00000140474	ULK3	0.0963374971443821	-0.527709079727453	2.45761145185509	0.0144658213530466	0.156970094806516	Exon	DLPFC
e793788	ENSG00000119640.8	ENSG00000119640	ACYP1	0.076544197302799	1.73873009794002	2.45759796089992	0.0144663553565721	0.156970094806516	Exon	DLPFC
e329420	ENSG00000164172.18	ENSG00000164172	MOCS2	0.0747654473383427	1.06341232320239	2.45759630194467	0.0144664210231021	0.156970094806516	Exon	DLPFC
e23041	ENSG00000184007.18	ENSG00000184007	PTP4A2	-0.0885763778898369	4.99859719875675	-2.45757734461633	0.0144671714309659	0.156971195042919	Exon	DLPFC
e332554	ENSG00000197860.9	ENSG00000197860	SGTB	0.0965102308996827	2.24450229813264	2.45757003963236	0.0144674606010297	0.156971195042919	Exon	DLPFC
e49848	ENSG00000143033.17	ENSG00000143033	MTF2	0.0712180639073769	1.07993478011752	2.45755880539458	0.014467905321817	0.156971195042919	Exon	DLPFC
e298340	ENSG00000118762.7	ENSG00000118762	PKD2	-0.0776063153234963	0.121998310086417	-2.45751467671114	0.0144696523258968	0.156985147606599	Exon	DLPFC
e560712	ENSG00000160326.13	ENSG00000160326	SLC2A6	0.138439927925496	-1.45637481152841	2.45747288847205	0.0144713068466754	0.15699429702263	Exon	DLPFC
e638327	ENSG00000089597.16	ENSG00000089597	GANAB	-0.0678872331937238	0.377770249685059	-2.45747008838998	0.0144714177162488	0.15699429702263	Exon	DLPFC
e677573	ENSG00000166086.12	ENSG00000166086	JAM3	-0.155672671254962	1.34684020860106	-2.45744379974266	0.0144724586549618	0.157000587956021	Exon	DLPFC
e1155837	ENSG00000072506.12	ENSG00000072506	HSD17B10	-0.088957164381267	-0.0248858920798408	-2.45742977915568	0.0144730138484003	0.157001609179075	Exon	DLPFC
e608394	ENSG00000142082.14	ENSG00000142082	SIRT3	0.0968854377701494	-1.14640574981916	2.45741605760295	0.0144735572188103	0.157002502086283	Exon	DLPFC
e411592	ENSG00000196569.11	ENSG00000196569	LAMA2	-0.151216616583076	-1.05753911889331	-2.45739269501795	0.0144744824134999	0.157007536659111	Exon	DLPFC
e74946	ENSG00000143303.11	ENSG00000143303	RRNAD1	-0.0957299329649987	-0.0681600252446325	-2.45733534779935	0.0144767536745887	0.157015839155392	Exon	DLPFC
e958338	ENSG00000006283.17	ENSG00000006283	CACNA1G	0.199392100000831	-1.42616088914715	2.45733294983519	0.0144768486538574	0.157015839155392	Exon	DLPFC
e997640	ENSG00000078043.15	ENSG00000078043	PIAS2	0.0683192230336041	0.482484897315347	2.45732193523275	0.0144772849305562	0.157015839155392	Exon	DLPFC
e93855	ENSG00000158715.5	ENSG00000158715	SLC45A3	-0.284461526319052	0.503216815753092	-2.45731342502234	0.0144776220189209	0.157015839155392	Exon	DLPFC
e726404	ENSG00000028203.17	ENSG00000028203	VEZT	0.0643302338636811	1.1659682163661	2.45727834693926	0.0144790115307531	0.157015839155392	Exon	DLPFC
e643310	ENSG00000162298.17	ENSG00000162298	SYVN1	-0.111371659347302	-1.21023330340855	-2.45727572709795	0.0144791153125572	0.157015839155392	Exon	DLPFC
e928494	ENSG00000108591.9	ENSG00000108591	DRG2	0.0694970298637485	0.492992788340448	2.45727342515225	0.0144792065018596	0.157015839155392	Exon	DLPFC
e8666	ENSG00000241563.3	ENSG00000241563	CORT	0.145790826166466	-0.347834993626245	2.45726932277908	0.014479369014577	0.157015839155392	Exon	DLPFC
e989741	ENSG00000176014.12	ENSG00000176014	TUBB6	-0.298419319123538	-3.30740129613411	-2.45726859866819	0.0144793976999043	0.157015839155392	Exon	DLPFC
e356940	ENSG00000113578.17	ENSG00000113578	FGF1	-0.185103637311075	0.777810993228587	-2.45724055109323	0.0144805088306962	0.157022887943243	Exon	DLPFC
e1106790	ENSG00000159082.17	ENSG00000159082	SYNJ1	0.111270429194906	0.293272499193392	2.45721125688345	0.0144816694287039	0.157030472674781	Exon	DLPFC
e98458	ENSG00000162813.17	ENSG00000162813	BPNT1	0.15407533216958	-2.38062823244591	2.45718543392412	0.0144826925686521	0.157035258145505	Exon	DLPFC
e492041	ENSG00000197892.12	ENSG00000197892	KIF13B	-0.17236219613851	-0.659939968695818	-2.4571675334429	0.0144834018470612	0.157035258145505	Exon	DLPFC
e967699	ENSG00000176809.10	ENSG00000176809	LRRC37A3	0.147280968827927	-2.21968428578955	2.45716520224284	0.0144834942194601	0.157035258145505	Exon	DLPFC
e355178	ENSG00000176087.14	ENSG00000176087	SLC35A4	-0.0619785255298994	2.34964087256459	-2.45713682953486	0.0144846185127492	0.157042447900931	Exon	DLPFC
e708632	ENSG00000170653.18	ENSG00000170653	ATF7	-0.136978159525004	-1.52905406620966	-2.45711582729351	0.0144854507946498	0.157046471307553	Exon	DLPFC
e754464	ENSG00000133106.14	ENSG00000133106	EPSTI1	-0.227302122065172	-2.95604295252975	-2.45707660629249	0.0144870051673562	0.157058322878673	Exon	DLPFC
e723696	ENSG00000139220.16	ENSG00000139220	PPFIA2	0.140898496324783	2.16659993389681	2.45705849459457	0.0144877230043154	0.157061104828484	Exon	DLPFC
e123103	ENSG00000057935.13	ENSG00000057935	MTA3	0.168648694754844	-1.29849431911217	2.45703485195338	0.0144886601014414	0.157062967099224	Exon	DLPFC
e784095	ENSG00000131966.13	ENSG00000131966	ACTR10	0.0774864904407079	2.94994024330416	2.45703088708768	0.0144888172576776	0.157062967099224	Exon	DLPFC
e724972	ENSG00000246363.2	ENSG00000246363		0.206128032640139	-2.49032330267606	2.45697786612551	0.0144909190060552	0.157069423603007	Exon	DLPFC
e784862	ENSG00000100592.15	ENSG00000100592	DAAM1	0.102924919643196	0.184329384080349	2.45693846222758	0.0144924811495405	0.157069423603007	Exon	DLPFC
e668886	ENSG00000186318.16	ENSG00000186318	BACE1	-0.101268272935723	1.62311410168381	-2.45693781259273	0.014492506905167	0.157069423603007	Exon	DLPFC
e232489	ENSG00000163618.17	ENSG00000163618	CADPS	0.118859729613441	2.66090696924141	2.45693138017746	0.0144927619289046	0.157069423603007	Exon	DLPFC
e955247	ENSG00000005243.9	ENSG00000005243	COPZ2	-0.174421261691261	-1.93629623317473	-2.45692985008256	0.0144928225926313	0.157069423603007	Exon	DLPFC
e1164089	ENSG00000123562.16	ENSG00000123562	MORF4L2	0.0613640083478599	4.84150390289163	2.45691051109312	0.0144935893456155	0.157069423603007	Exon	DLPFC
e297064	ENSG00000163624.5	ENSG00000163624	CDS1	0.136256989037281	0.328896662458281	2.45690228608735	0.0144939154618427	0.157069423603007	Exon	DLPFC
e513083	ENSG00000164754.13	ENSG00000164754	RAD21	-0.0569098332207891	2.15749467131368	-2.45689170415423	0.0144943350382923	0.157069423603007	Exon	DLPFC
e159669	ENSG00000182389.19	ENSG00000182389	CACNB4	0.122722540142622	4.5585806317477	2.45688244839062	0.014494702040588	0.157069423603007	Exon	DLPFC
e1029251	ENSG00000099797.12	ENSG00000099797	TECR	-0.0851507303383941	0.970731069763238	-2.45687788774855	0.0144948828786248	0.157069423603007	Exon	DLPFC
e1083338	ENSG00000132669.12	ENSG00000132669	RIN2	-0.0982435806852452	1.33586383961258	-2.45685974716151	0.0144956022068029	0.157069423603007	Exon	DLPFC
e1015094	ENSG00000031823.14	ENSG00000031823	RANBP3	0.0751501226727873	-0.321040881257809	2.45685585884545	0.0144957563942023	0.157069423603007	Exon	DLPFC
e1062465	ENSG00000087088.19	ENSG00000087088	BAX	-0.0934081178347688	-0.812544723915903	-2.45685555790671	0.0144957683276962	0.157069423603007	Exon	DLPFC
e721712	ENSG00000166006.12	ENSG00000166006	KCNC2	0.14953904842024	2.38530790930265	2.45684987088723	0.0144959938437136	0.157069423603007	Exon	DLPFC
e667448	ENSG00000048028.11	ENSG00000048028	USP28	0.0913938424227658	-0.648996822690283	2.45684135129672	0.0144963316897837	0.157069423603007	Exon	DLPFC
e1081443	ENSG00000125863.17	ENSG00000125863	MKKS	0.0912972717892552	1.56354257154018	2.45682632629512	0.0144969275262271	0.157070881758758	Exon	DLPFC
e739481	ENSG00000089159.16	ENSG00000089159	PXN	-0.182657508400813	-2.41216285373264	-2.45680693630535	0.0144976964941406	0.157074215601773	Exon	DLPFC
e1026014	ENSG00000167815.11	ENSG00000167815	PRDX2	0.0899539598163601	2.18611077391	2.45675507548756	0.0144997533671464	0.157076537447769	Exon	DLPFC
e833955	ENSG00000169032.9	ENSG00000169032	MAP2K1	0.090341118105488	1.60346801555726	2.45675217391442	0.0144998684552529	0.157076537447769	Exon	DLPFC
e961912	ENSG00000005379.15	ENSG00000005379	TSPOAP1	0.114443528438515	1.38036595443258	2.45674666580893	0.0145000869311826	0.157076537447769	Exon	DLPFC
e313349	ENSG00000120251.18	ENSG00000120251	GRIA2	0.126133687942151	-0.584217735074821	2.45674431437176	0.0145001802005129	0.157076537447769	Exon	DLPFC
e343963	ENSG00000186952.14	ENSG00000186952	TMEM232	0.0903484320100563	-0.144221648526548	2.45674286967955	0.0145002375042322	0.157076537447769	Exon	DLPFC
e502698	ENSG00000067167.7	ENSG00000067167	TRAM1	-0.0930612411528719	3.21690060354186	-2.45673175300275	0.0145006784539449	0.157076537447769	Exon	DLPFC
e1138458	ENSG00000100341.11	ENSG00000100341	PNPLA5	0.245205615574829	-3.13815475275209	2.45670739003259	0.0145016448674282	0.157078806095476	Exon	DLPFC
e329213	ENSG00000164171.10	ENSG00000164171	ITGA2	-0.320515901115373	-2.39695687966172	-2.45670106389578	0.0145018958175838	0.157078806095476	Exon	DLPFC
e784008	ENSG00000139971.15	ENSG00000139971	C14orf37	0.177073366000412	-3.00982139917257	2.45669158767313	0.014502271735009	0.157078806095476	Exon	DLPFC
e1109438	ENSG00000182670.13	ENSG00000182670	TTC3	0.0909199867334444	2.86581383619896	2.45661650732878	0.0145052504430216	0.157085883492392	Exon	DLPFC
e142980	ENSG00000115073.7	ENSG00000115073	ACTR1B	0.0848151829719427	1.79223469584001	2.4566157833756	0.014505279167492	0.157085883492392	Exon	DLPFC
e428693	ENSG00000003147.17	ENSG00000003147	ICA1	0.116888949445201	1.25652365836683	2.45661149162043	0.0145054494535637	0.157085883492392	Exon	DLPFC
e927727	ENSG00000141030.12	ENSG00000141030	COPS3	0.0682982493129108	1.83548739474045	2.45658282052751	0.0145065870959718	0.157085883492392	Exon	DLPFC
e657195	ENSG00000149269.9	ENSG00000149269	PAK1	0.117241088990953	3.637299942969	2.45658090327775	0.0145066631734847	0.157085883492392	Exon	DLPFC
e539395	ENSG00000106829.18	ENSG00000106829	TLE4	-0.108571731115272	3.03181182272093	-2.45657518670618	0.0145068900122494	0.157085883492392	Exon	DLPFC
e591077	ENSG00000122376.11	ENSG00000122376	FAM35A	-0.087224301622756	-0.585228078921422	-2.4565645062138	0.0145073138323277	0.157085883492392	Exon	DLPFC
e1002114	ENSG00000074657.13	ENSG00000074657	ZNF532	-0.0693593498748679	1.49727836990321	-2.4565242241296	0.0145089123925077	0.157085883492392	Exon	DLPFC
e424578	ENSG00000188191.14	ENSG00000188191	PRKAR1B	0.144590333541806	3.34729805524152	2.45651487054842	0.0145092836037185	0.157085883492392	Exon	DLPFC
e580032	ENSG00000197444.9	ENSG00000197444	OGDHL	0.11528013646888	2.57916102291768	2.45651429402211	0.0145093064843242	0.157085883492392	Exon	DLPFC
e263082	ENSG00000163728.10	ENSG00000163728	TTC14	0.0757085749099726	1.03617278913069	2.45650603996419	0.0145096340667113	0.157085883492392	Exon	DLPFC
e787714	ENSG00000139998.14	ENSG00000139998	RAB15	0.13414003392265	5.08320445839143	2.45650390211463	0.0145097189135446	0.157085883492392	Exon	DLPFC
e787721	ENSG00000139998.14	ENSG00000139998	RAB15	0.13414003392265	5.08320445839143	2.45650390211463	0.0145097189135446	0.157085883492392	Exon	DLPFC
e739698	ENSG00000111775.2	ENSG00000111775	COX6A1	0.062119740458364	5.12341249321814	2.45650222731738	0.0145097853830951	0.157085883492392	Exon	DLPFC
e249979	ENSG00000081307.12	ENSG00000081307	UBA5	0.0767997284444324	0.41400045839101	2.45650073252097	0.0145098447089787	0.157085883492392	Exon	DLPFC
e469991	ENSG00000128607.13	ENSG00000128607	KLHDC10	0.118096302635882	-1.23821234818385	2.4564574630982	0.0145115620906147	0.157094061901807	Exon	DLPFC
e234252	ENSG00000114541.14	ENSG00000114541	FRMD4B	-0.2249904872179	-0.933418573445582	-2.45644989436065	0.0145118625154954	0.157094061901807	Exon	DLPFC
e876326	ENSG00000205629.11	ENSG00000205629	LCMT1	-0.130665969688071	-2.24601626908425	-2.45644683070472	0.0145119841223435	0.157094061901807	Exon	DLPFC
e938830	ENSG00000092871.16	ENSG00000092871	RFFL	-0.157985745343053	-0.728935372639818	-2.45640913874188	0.0145134803174591	0.157105264116698	Exon	DLPFC
e331374	ENSG00000152931.7	ENSG00000152931	PART1	0.209912248395493	-1.68367043105138	2.45637961440799	0.0145146523912046	0.157111765971656	Exon	DLPFC
e1073882	ENSG00000160469.16	ENSG00000160469	BRSK1	0.0744536439527575	2.62589961906285	2.45636471794577	0.0145152437912196	0.157111765971656	Exon	DLPFC
e350618	ENSG00000213585.10	ENSG00000213585	VDAC1	0.106976566380233	0.789499838380176	2.4563588099867	0.0145154783472544	0.157111765971656	Exon	DLPFC
e313551	ENSG00000164124.10	ENSG00000164124	TMEM144	-0.280337445642324	-0.114487365525771	-2.45633107008484	0.0145165797134688	0.157111765971656	Exon	DLPFC
e683412	ENSG00000111642.14	ENSG00000111642	CHD4	-0.0600944141546733	1.42929922842167	-2.45632463694464	0.014516835141066	0.157111765971656	Exon	DLPFC
e226693	ENSG00000023330.14	ENSG00000023330	ALAS1	0.0894239657912051	0.703450247934539	2.45632428183793	0.0145168492406812	0.157111765971656	Exon	DLPFC
e725116	ENSG00000070961.15	ENSG00000070961	ATP2B1	0.134604632490599	3.40293844594016	2.45629200910024	0.0145181306897197	0.157120641069363	Exon	DLPFC
e972927	ENSG00000125445.10	ENSG00000125445	MRPS7	0.0739358994666167	0.472259284989522	2.45626340625844	0.0145192665024465	0.157127939522408	Exon	DLPFC
e970124	ENSG00000154265.15	ENSG00000154265	ABCA5	0.105372832875849	0.511677402857062	2.45621190617507	0.0145213117581159	0.157139873168399	Exon	DLPFC
e437838	ENSG00000214783.9	ENSG00000214783		0.160550658013384	-2.43944821139495	2.45620979382557	0.0145213956526455	0.157139873168399	Exon	DLPFC
e433686	ENSG00000106069.20	ENSG00000106069	CHN2	-0.129574636098284	-0.605526900958133	-2.45620078114901	0.0145217536068798	0.157139873168399	Exon	DLPFC
e708589	ENSG00000170653.18	ENSG00000170653	ATF7	-0.130617068716642	-0.618490191628879	-2.45616396262	0.0145232160003988	0.157145902995569	Exon	DLPFC
e32290	ENSG00000196517.11	ENSG00000196517	SLC6A9	-0.198805343410204	-1.92022249037935	-2.45616351448712	0.0145232338005719	0.157145902995569	Exon	DLPFC
e310846	ENSG00000151623.14	ENSG00000151623	NR3C2	0.0804074650170726	0.231101996573087	2.4561481679214	0.0145238433893005	0.157146655231471	Exon	DLPFC
e332789	ENSG00000112851.14	ENSG00000112851	ERBIN	-0.14527446592048	0.425593416242658	-2.45613292969473	0.0145244486970552	0.157146655231471	Exon	DLPFC
e290791	ENSG00000145242.13	ENSG00000145242	EPHA5	0.143286738236503	0.914997345321458	2.4561226854323	0.014524855642231	0.157146655231471	Exon	DLPFC
e1020377	ENSG00000080573.6	ENSG00000080573	COL5A3	0.176140545198658	-0.388167941750553	2.45611529444174	0.0145251492497212	0.157146655231471	Exon	DLPFC
e405107	ENSG00000146267.11	ENSG00000146267	FAXC	0.142108287281178	5.41163044873551	2.45606448229649	0.0145271679071364	0.157156572034546	Exon	DLPFC
e513398	ENSG00000136960.12	ENSG00000136960	ENPP2	-0.294322050931582	-0.0693881566440095	-2.45605320998076	0.0145276157657002	0.157156572034546	Exon	DLPFC
e711718	ENSG00000065361.14	ENSG00000065361	ERBB3	-0.24329872941688	-0.436948742633676	-2.45604908141648	0.0145277798000826	0.157156572034546	Exon	DLPFC
e267485	ENSG00000073803.13	ENSG00000073803	MAP3K13	0.0810566343972693	-0.0503608486045929	2.45604274759955	0.0145280314558254	0.157156572034546	Exon	DLPFC
e1017904	ENSG00000268297.1	ENSG00000268297	CLEC4GP1	0.273650997351592	-2.56145651176184	2.45603414097193	0.0145283734212586	0.157156572034546	Exon	DLPFC
e704433	ENSG00000110911.14	ENSG00000110911	SLC11A2	-0.0890467246314443	0.512469125461998	-2.45598785145084	0.0145302127559016	0.157171475776378	Exon	DLPFC
e455059	ENSG00000196367.12	ENSG00000196367	TRRAP	-0.078656843421102	0.26063746467225	-2.45595968599743	0.0145313320235786	0.15717744210579	Exon	DLPFC
e962773	ENSG00000182628.12	ENSG00000182628	SKA2	0.096158247563426	-0.403705282377667	2.45594631763453	0.0145318632960115	0.15717744210579	Exon	DLPFC
e761454	ENSG00000065150.18	ENSG00000065150	IPO5	0.0775228787772889	0.294202959949628	2.45593912742075	0.0145321490495841	0.15717744210579	Exon	DLPFC
e217400	ENSG00000160801.13	ENSG00000160801	PTH1R	-0.188896495802034	-2.76152047559376	-2.45590482505306	0.0145335123632308	0.157185859178077	Exon	DLPFC
e858247	ENSG00000074071.14	ENSG00000074071	MRPS34	0.0691173392508975	2.2941088935099	2.4558823569046	0.0145344053989307	0.157185859178077	Exon	DLPFC
e655562	ENSG00000137491.14	ENSG00000137491	SLCO2B1	-0.168289418480594	0.0269512995618625	-2.45587489036857	0.0145347021801681	0.157185859178077	Exon	DLPFC
e528888	ENSG00000137154.12	ENSG00000137154	RPS6	-0.0687469214055516	3.66545688028522	-2.45587309218596	0.0145347736554603	0.157185859178077	Exon	DLPFC
e125945	ENSG00000179915.22	ENSG00000179915	NRXN1	0.142905800705221	-1.68600368727523	2.45584079931625	0.0145360573057233	0.157194748962772	Exon	DLPFC
e1026006	ENSG00000167815.11	ENSG00000167815	PRDX2	0.0899243253948775	2.1861659838933	2.4558082682068	0.0145373505275742	0.157199086099918	Exon	DLPFC
e279372	ENSG00000184985.16	ENSG00000184985	SORCS2	-0.120572819653006	-1.11161255584601	-2.45580748560035	0.0145373816400877	0.157199086099918	Exon	DLPFC
e1005692	ENSG00000141759.14	ENSG00000141759	TXNL4A	0.0543572946976251	3.15830293576706	2.45579293880951	0.0145379599583818	0.157200347795882	Exon	DLPFC
e1140048	ENSG00000075240.16	ENSG00000075240	GRAMD4	0.103905094784838	-0.801309159663054	2.45576642773053	0.0145390139780824	0.15720599766426	Exon	DLPFC
e352137	ENSG00000146021.14	ENSG00000146021	KLHL3	0.0959977124895843	0.412729171944171	2.45574624463258	0.0145398164571345	0.15720599766426	Exon	DLPFC
e1088442	ENSG00000125991.18	ENSG00000125991	ERGIC3	-0.194748475210919	-2.17870747394057	-2.45574061947216	0.0145400401202441	0.15720599766426	Exon	DLPFC
e1052306	ENSG00000105323.16	ENSG00000105323	HNRNPUL1	-0.076796289450026	1.21924686351097	-2.45573335204697	0.0145403290862769	0.15720599766426	Exon	DLPFC
e236417	ENSG00000113966.9	ENSG00000113966	ARL6	0.0964070063289065	0.262614029559882	2.45569212180985	0.0145419685716929	0.157218731620291	Exon	DLPFC
e393557	ENSG00000137221.14	ENSG00000137221	TJAP1	-0.172429152495378	-0.88210390195177	-2.45566691111022	0.0145429711344259	0.157224578973952	Exon	DLPFC
e126019	ENSG00000179915.22	ENSG00000179915	NRXN1	0.0830512201252675	1.97826404993907	2.45563739818807	0.0145441448629091	0.157228229986303	Exon	DLPFC
e375175	ENSG00000112137.17	ENSG00000112137	PHACTR1	0.162879981456556	-0.237905461486091	2.45563519997001	0.0145442322893657	0.157228229986303	Exon	DLPFC
e465787	ENSG00000105974.11	ENSG00000105974	CAV1	-0.158713468731198	-1.44006341384134	-2.45560849123482	0.0145452945733292	0.157233424880458	Exon	DLPFC
e90850	ENSG00000134375.10	ENSG00000134375	TIMM17A	0.12000023493742	-0.265683069648642	2.45558851311504	0.0145460892060828	0.157233424880458	Exon	DLPFC
e550165	ENSG00000119403.13	ENSG00000119403	PHF19	-0.189860356586348	-2.6493431804734	-2.45558829081442	0.0145460980483401	0.157233424880458	Exon	DLPFC
e653317	ENSG00000186642.15	ENSG00000186642	PDE2A	0.143278902372972	0.342606269614566	2.45556317952486	0.0145470969087631	0.157234734942502	Exon	DLPFC
e873313	ENSG00000102897.9	ENSG00000102897	LYRM1	0.0629212343570263	1.36132256812157	2.45555179203298	0.014547549892969	0.157234734942502	Exon	DLPFC
e1094335	ENSG00000100982.11	ENSG00000100982	PCIF1	-0.102599764343734	-0.945064456382779	-2.45554965271292	0.0145476349945942	0.157234734942502	Exon	DLPFC
e375865	ENSG00000112186.11	ENSG00000112186	CAP2	0.144627794644565	0.785571456004054	2.45552024272193	0.0145488049614801	0.157234734942502	Exon	DLPFC
e1161802	ENSG00000126733.20	ENSG00000126733	DACH2	0.175004191139237	-2.15256811687445	2.45551389463736	0.0145490575072986	0.157234734942502	Exon	DLPFC
e1012266	ENSG00000167654.17	ENSG00000167654	ATCAY	0.112856198013214	2.93279983542218	2.45551030241828	0.0145492004182532	0.157234734942502	Exon	DLPFC
e279010	ENSG00000249896.2	ENSG00000249896		0.169458142542886	-1.93730731333435	2.45550399301775	0.0145494514311337	0.157234734942502	Exon	DLPFC
e263086	ENSG00000163728.10	ENSG00000163728	TTC14	0.0756821915675292	1.03610602929949	2.45548457617402	0.0145502239339493	0.157238093216084	Exon	DLPFC
e1094081	ENSG00000101473.16	ENSG00000101473	ACOT8	0.0965782730410688	0.555313217807908	2.45541349787095	0.0145530521075491	0.157262825757868	Exon	DLPFC
e476578	ENSG00000155660.10	ENSG00000155660	PDIA4	-0.122708897307499	0.569854641709621	-2.4553953042411	0.014553776102105	0.157262825757868	Exon	DLPFC
e47272	ENSG00000117155.16	ENSG00000117155	SSX2IP	0.105605047769735	2.61721981086177	2.45539223956623	0.0145538980604519	0.157262825757868	Exon	DLPFC
e602269	ENSG00000107518.16	ENSG00000107518	ATRNL1	0.142073736520844	4.30248691970228	2.45537103214491	0.0145547420318843	0.157266954946832	Exon	DLPFC
e712538	ENSG00000062485.18	ENSG00000062485	CS	0.0570051149975758	1.68551257913276	2.45534202715637	0.0145558963857936	0.157274437513286	Exon	DLPFC
e1080992	ENSG00000101333.16	ENSG00000101333	PLCB4	0.0963055430918711	-0.372124409203052	2.45532008430711	0.0145567697312869	0.157278034378637	Exon	DLPFC
e279005	ENSG00000152969.17	ENSG00000152969	JAKMIP1	0.108779239843706	0.627972548807484	2.45530470366325	0.0145573819226543	0.157278034378637	Exon	DLPFC
e917192	ENSG00000129197.14	ENSG00000129197	RPAIN	0.0831389658590372	0.22150365042103	2.45529859948576	0.0145576248918033	0.157278034378637	Exon	DLPFC
e732916	ENSG00000076555.15	ENSG00000076555	ACACB	-0.155277091335753	-1.91537996747362	-2.45527753319762	0.0145584634366293	0.157278034378637	Exon	DLPFC
e203989	ENSG00000132164.9	ENSG00000132164	SLC6A11	0.138061592854122	-0.509175781006212	2.45527564449505	0.0145585386186342	0.157278034378637	Exon	DLPFC
e811359	ENSG00000104067.16	ENSG00000104067	TJP1	-0.103786745795348	1.94515904684969	-2.45524090145478	0.0145599216671274	0.157285373650066	Exon	DLPFC
e344631	ENSG00000134982.16	ENSG00000134982	APC	0.0692873941343118	0.89928195604356	2.45522796472905	0.0145604366811144	0.157285373650066	Exon	DLPFC
e1074469	ENSG00000063244.12	ENSG00000063244	U2AF2	-0.0583402684757021	0.526447505807088	-2.45521686188096	0.0145608787008785	0.157285373650066	Exon	DLPFC
e974521	ENSG00000132470.13	ENSG00000132470	ITGB4	-0.211134846095842	-1.08007045320843	-2.45521216884491	0.0145610655407174	0.157285373650066	Exon	DLPFC
e752628	ENSG00000180440.3	ENSG00000180440	SERTM1	0.158410520295803	3.38928269210074	2.45514763428071	0.0145636350155488	0.157303897400721	Exon	DLPFC
e969483	ENSG00000141338.13	ENSG00000141338	ABCA8	-0.252353827430723	0.0752819510480677	-2.45514589406869	0.014563704308489	0.157303897400721	Exon	DLPFC
e253332	ENSG00000114126.17	ENSG00000114126	TFDP2	0.0816995355054243	-0.253812693731789	2.45511577140889	0.0145649037992068	0.157311863458788	Exon	DLPFC
e693255	ENSG00000123094.15	ENSG00000123094	RASSF8	-0.201882999401398	-2.92511088105209	-2.45510220396082	0.0145654440864444	0.157312709346334	Exon	DLPFC
e333302	ENSG00000145675.14	ENSG00000145675	PIK3R1	0.0706727907694025	5.64085382861915	2.45506920687216	0.014566758181079	0.157321912349194	Exon	DLPFC
e382019	ENSG00000213760.10	ENSG00000213760	ATP6V1G2	0.113757934589931	2.93593956390729	2.45505468543192	0.0145673365243523	0.157323168858951	Exon	DLPFC
e467170	ENSG00000081803.15	ENSG00000081803	CADPS2	0.108625928644397	1.57019073840778	2.45503829595988	0.0145679892898764	0.157324176661629	Exon	DLPFC
e525370	ENSG00000080503.21	ENSG00000080503	SMARCA2	0.0945344175758012	1.85823660364212	2.45501342553142	0.0145689798873152	0.157324176661629	Exon	DLPFC
e863944	ENSG00000262246.5	ENSG00000262246	CORO7	-0.136619434950958	-1.47166689225577	-2.45500872997536	0.0145691669195681	0.157324176661629	Exon	DLPFC
e405195	ENSG00000123552.17	ENSG00000123552	USP45	0.0969893923745099	-0.807742382151752	2.45500594488778	0.0145692778555073	0.157324176661629	Exon	DLPFC
e693510	ENSG00000111790.13	ENSG00000111790	FGFR1OP2	0.0844960064980713	1.88664255116204	2.45493683588247	0.0145720308531533	0.157333172044282	Exon	DLPFC
e84586	ENSG00000075391.16	ENSG00000075391	RASAL2	0.0807957763772917	1.30645064944483	2.4549319704941	0.014572224686098	0.157333172044282	Exon	DLPFC
e213848	ENSG00000168314.17	ENSG00000168314	MOBP	-0.270969644293638	0.553735749931436	-2.45491531409575	0.0145728882801614	0.157333172044282	Exon	DLPFC
e702621	ENSG00000135519.6	ENSG00000135519	KCNH3	0.159395882468532	1.32737283696777	2.45491002206087	0.0145730991214334	0.157333172044282	Exon	DLPFC
e381990	ENSG00000254870.5	ENSG00000254870	ATP6V1G2-DDX39B	0.113715614126381	2.93741183490662	2.45489704908035	0.014573615992589	0.157333172044282	Exon	DLPFC
e951127	ENSG00000030582.16	ENSG00000030582	GRN	-0.161042019192341	-1.51784359621978	-2.45489227203217	0.0145738063244448	0.157333172044282	Exon	DLPFC
e652297	ENSG00000137497.17	ENSG00000137497	NUMA1	-0.0782970961303579	1.10612258107876	-2.45488347609841	0.0145741567864524	0.157333172044282	Exon	DLPFC
e998702	ENSG00000167306.19	ENSG00000167306	MYO5B	0.195382928276398	-2.73807850556105	2.45487672277382	0.0145744258685419	0.157333172044282	Exon	DLPFC
e3846	ENSG00000067606.16	ENSG00000067606	PRKCZ	0.0716057376280259	1.92038687799167	2.45486692598606	0.0145748162233798	0.157333172044282	Exon	DLPFC
e914700	ENSG00000074755.14	ENSG00000074755	ZZEF1	-0.0922021683034661	-0.731349561875514	-2.45485174978092	0.0145754209403843	0.157333172044282	Exon	DLPFC
e276462	ENSG00000130997.16	ENSG00000130997	POLN	0.115259580972603	-1.10274669112798	2.45483955035998	0.0145759070593875	0.157333172044282	Exon	DLPFC
e285963	ENSG00000154277.12	ENSG00000154277	UCHL1	0.12605373208622	4.773282400599	2.45483607616714	0.0145760455006468	0.157333172044282	Exon	DLPFC
e164809	ENSG00000163072.15	ENSG00000163072	NOSTRIN	-0.197279114715223	-2.71812533773224	-2.45483427496199	0.0145761172763695	0.157333172044282	Exon	DLPFC
e522712	ENSG00000261678.2	ENSG00000261678	SCRT1	0.180160320383701	-0.613912689195692	2.45479085447737	0.0145778476218703	0.157342100655949	Exon	DLPFC
e25483	ENSG00000142687.17	ENSG00000142687	KIAA0319L	0.0702099930597393	0.161484263182792	2.45479032861963	0.0145778685788903	0.157342100655949	Exon	DLPFC
e288048	ENSG00000109180.14	ENSG00000109180	OCIAD1	0.068754769314801	2.75438510562255	2.45474568331542	0.014579647926456	0.157351602783018	Exon	DLPFC
e1025995	ENSG00000167815.11	ENSG00000167815	PRDX2	0.0898722116601222	2.18602783798544	2.45474505106486	0.0145796731263098	0.157351602783018	Exon	DLPFC
e721718	ENSG00000166006.12	ENSG00000166006	KCNC2	0.149810989364458	2.36268047330325	2.4546645500329	0.0145828820019774	0.157380806993012	Exon	DLPFC
e316618	ENSG00000150627.15	ENSG00000150627	WDR17	0.0934524032525097	1.81627594616739	2.45465397883351	0.0145833034301566	0.157380806993012	Exon	DLPFC
e467242	ENSG00000081803.15	ENSG00000081803	CADPS2	0.137871856418437	-0.255320303998944	2.45461231592043	0.0145849644560122	0.157390427184526	Exon	DLPFC
e583055	ENSG00000183230.16	ENSG00000183230	CTNNA3	-0.256740792802745	-0.127885574729188	-2.45460843330777	0.0145851192573692	0.157390427184526	Exon	DLPFC
e849572	ENSG00000140577.15	ENSG00000140577	CRTC3	-0.122604164393789	-0.448876443024768	-2.45458914385544	0.0145858883573011	0.157392184421769	Exon	DLPFC
e914237	ENSG00000083454.21	ENSG00000083454	P2RX5	0.1684477051783	-0.927659756025124	2.45458116482321	0.0145862065040032	0.157392184421769	Exon	DLPFC
e711574	ENSG00000065361.14	ENSG00000065361	ERBB3	-0.256088139618952	-1.26073888464752	-2.45454484130928	0.0145876549034344	0.157402825617	Exon	DLPFC
e1121199	ENSG00000161149.11	ENSG00000161149	TUBA3FP	0.109003517977592	-0.377121022069144	2.45451317778712	0.0145889175896622	0.157407556708956	Exon	DLPFC
e149969	ENSG00000175497.16	ENSG00000175497	DPP10	0.10973848765289	1.38175257727904	2.45451066336994	0.0145890178643962	0.157407556708956	Exon	DLPFC
e916034	ENSG00000141503.15	ENSG00000141503	MINK1	-0.210283603443763	-2.92356102953559	-2.4544641773522	0.0145908718325849	0.157422572133034	Exon	DLPFC
e605541	ENSG00000065154.11	ENSG00000065154	OAT	0.0669905652564345	2.95740036474559	2.45444125010103	0.0145917863003514	0.15742745055012	Exon	DLPFC
e1109165	ENSG00000159267.14	ENSG00000159267	HLCS	-0.0647307620668217	-0.104085018285066	-2.4544028528019	0.0145933179143188	0.157433915704565	Exon	DLPFC
e603445	ENSG00000198825.12	ENSG00000198825	INPP5F	0.0854801306391984	-0.228079321632772	2.45439883247294	0.0145934782877875	0.157433915704565	Exon	DLPFC
e566844	ENSG00000185736.15	ENSG00000185736	ADARB2	-0.193236613513505	-0.427008045450771	-2.45438124567269	0.0145941798547317	0.157433915704565	Exon	DLPFC
e510923	ENSG00000155097.11	ENSG00000155097	ATP6V1C1	0.0975038654724534	3.32391545065287	2.45437986705131	0.014594234851512	0.157433915704565	Exon	DLPFC
e83220	ENSG00000076321.10	ENSG00000076321	KLHL20	-0.0596899826453325	0.853455188409216	-2.45433717670896	0.0145959379707332	0.157436875068911	Exon	DLPFC
e565778	ENSG00000181090.18	ENSG00000181090	EHMT1	-0.120231873711934	-1.62861479128507	-2.45432889154546	0.0145962685253931	0.157436875068911	Exon	DLPFC
e413465	ENSG00000118515.11	ENSG00000118515	SGK1	-0.213807321223777	-0.377073182953007	-2.45432627800888	0.0145963727995077	0.157436875068911	Exon	DLPFC
e939706	ENSG00000270647.5	ENSG00000270647	TAF15	-0.117449722222362	0.674367355812049	-2.45431671773236	0.0145967542382303	0.157436875068911	Exon	DLPFC
e698285	ENSG00000151239.13	ENSG00000151239	TWF1	-0.0855821838141685	0.55327082097804	-2.45430377084971	0.014597270810828	0.157436875068911	Exon	DLPFC
e537993	ENSG00000119125.16	ENSG00000119125	GDA	0.149672759590781	6.32847985748299	2.45430346052186	0.0145972831929155	0.157436875068911	Exon	DLPFC
e980429	ENSG00000173821.19	ENSG00000173821	RNF213	-0.158784347995982	-1.54172091940991	-2.45428485357741	0.0145980256273758	0.157439895951979	Exon	DLPFC
e711629	ENSG00000065361.14	ENSG00000065361	ERBB3	-0.250157781086761	-0.726263419913279	-2.45424756886457	0.0145995134228529	0.157446265270443	Exon	DLPFC
e190638	ENSG00000153827.13	ENSG00000153827	TRIP12	-0.0520280235530649	1.22718293202913	-2.45423704272132	0.0145999334785034	0.157446265270443	Exon	DLPFC
e1154806	ENSG00000158352.15	ENSG00000158352	SHROOM4	-0.244454265121883	-2.32615285429973	-2.45422779714775	0.0146003024406428	0.157446265270443	Exon	DLPFC
e537948	ENSG00000119125.16	ENSG00000119125	GDA	0.149667803840173	6.32847282899818	2.45421123786723	0.0146009632907557	0.157446265270443	Exon	DLPFC
e356876	ENSG00000131507.10	ENSG00000131507	NDFIP1	0.0932382300125239	0.989143891756859	2.4541960735327	0.0146015684943962	0.157446265270443	Exon	DLPFC
e560312	ENSG00000148303.16	ENSG00000148303	RPL7A	0.229104027852286	-2.529607963464	2.45419013942365	0.0146018053287972	0.157446265270443	Exon	DLPFC
e96960	ENSG00000117697.14	ENSG00000117697	NSL1	-0.0730136796329937	0.417475569897618	-2.45418895169544	0.0146018527322608	0.157446265270443	Exon	DLPFC
e309777	ENSG00000251600.5	ENSG00000251600		0.211799154100485	-2.45859160225713	2.45408408487589	0.0146060386128065	0.157486413294426	Exon	DLPFC
e92441	ENSG00000143842.14	ENSG00000143842	SOX13	-0.163885088936271	-2.33270413534384	-2.45401226200085	0.0146089061189798	0.157512344143106	Exon	DLPFC
e735928	ENSG00000089248.6	ENSG00000089248	ERP29	0.0707890329430327	3.66908998105119	2.45399129349321	0.0146097433741809	0.157516383999377	Exon	DLPFC
e735737	ENSG00000089022.13	ENSG00000089022	MAPKAPK5	0.054364567718574	3.77544853505278	2.45390856940978	0.0146130468929576	0.157538025979077	Exon	DLPFC
e978853	ENSG00000108669.16	ENSG00000108669	CYTH1	-0.0889353288071533	3.33562744777229	-2.45389491288979	0.0146135923185353	0.157538025979077	Exon	DLPFC
e150800	ENSG00000088179.8	ENSG00000088179	PTPN4	0.0820666897034096	1.73569269975283	2.45388946634233	0.0146138098523545	0.157538025979077	Exon	DLPFC
e818874	ENSG00000103978.15	ENSG00000103978	TMEM87A	-0.117697766846213	0.390137933262188	-2.45388097374025	0.0146141490505962	0.157538025979077	Exon	DLPFC
e496237	ENSG00000070718.11	ENSG00000070718	AP3M2	0.0854407123457587	1.95392995052847	2.45387034072645	0.0146145737476445	0.157538025979077	Exon	DLPFC
e483743	ENSG00000104643.9	ENSG00000104643	MTMR9	0.0657419228193704	5.30929161953377	2.45386079296645	0.0146149551074892	0.157538025979077	Exon	DLPFC
e248885	ENSG00000017260.19	ENSG00000017260	ATP2C1	0.078925477034486	0.654459859053901	2.45385994190531	0.0146149891012875	0.157538025979077	Exon	DLPFC
e1134839	ENSG00000100242.15	ENSG00000100242	SUN2	-0.152355390663527	0.953308955283409	-2.45380681735844	0.0146171111850874	0.157555912997375	Exon	DLPFC
e784057	ENSG00000131966.13	ENSG00000131966	ACTR10	0.0774247320628923	2.94960880009089	2.45377833793402	0.0146182489207551	0.157558242124936	Exon	DLPFC
e850523	ENSG00000184056.14	ENSG00000184056	VPS33B	0.102537851317052	-1.45071332474386	2.45377824460262	0.0146182526494166	0.157558242124936	Exon	DLPFC
e948331	ENSG00000126581.12	ENSG00000126581	BECN1	0.0778360584820058	0.50466557376925	2.45375808622639	0.0146190580118425	0.157561935386633	Exon	DLPFC
e500884	ENSG00000254377.5	ENSG00000254377	MIR124-2HG	0.174627040449675	-1.15805520275555	2.45372719051092	0.0146202924260099	0.157562960816945	Exon	DLPFC
e651757	ENSG00000248671.7	ENSG00000248671		0.139378923633055	-0.425554008114055	2.45372376565408	0.01462042926917	0.157562960816945	Exon	DLPFC
e921992	ENSG00000170049.9	ENSG00000170049	KCNAB3	0.208375578900185	-3.04015171841092	2.45371451003227	0.0146207990913331	0.157562960816945	Exon	DLPFC
e771238	ENSG00000100836.10	ENSG00000100836	PABPN1	0.0525106713879514	2.85050283426333	2.45369472229334	0.0146215897677117	0.157562960816945	Exon	DLPFC
e1005685	ENSG00000226742.3	ENSG00000226742	HSBP1L1	0.0826429603939797	0.0949232535623892	2.45369113767348	0.0146217330056227	0.157562960816945	Exon	DLPFC
e119360	ENSG00000158089.14	ENSG00000158089	GALNT14	0.13172313561184	-0.628826110648756	2.45368622327718	0.0146219293821215	0.157562960816945	Exon	DLPFC
e643873	ENSG00000133884.9	ENSG00000133884	DPF2	-0.0928963382924635	-0.566223943220049	-2.45366379286767	0.0146228257182578	0.157565192960115	Exon	DLPFC
e469724	ENSG00000128578.9	ENSG00000128578	STRIP2	0.136445723671922	-1.26378440905538	2.45363609329081	0.0146239326814354	0.157565192960115	Exon	DLPFC
e784031	ENSG00000131966.13	ENSG00000131966	ACTR10	0.07741430974687	2.94966745995497	2.45363165281592	0.0146241101438326	0.157565192960115	Exon	DLPFC
e479322	ENSG00000055609.17	ENSG00000055609	KMT2C	-0.0899951343383025	0.852766421712552	-2.45363090752788	0.0146241399292574	0.157565192960115	Exon	DLPFC
e82135	ENSG00000075945.12	ENSG00000075945	KIFAP3	0.086409611909328	2.53293290385895	2.45362314699018	0.014624450082218	0.157565192960115	Exon	DLPFC
e432501	ENSG00000070882.12	ENSG00000070882	OSBPL3	0.108218524827357	-0.653646930188567	2.45356162162954	0.0146269091737031	0.157584032745422	Exon	DLPFC
e560715	ENSG00000160326.13	ENSG00000160326	SLC2A6	0.157547524253489	-2.09123586395012	2.4535562413452	0.0146271242343237	0.157584032745422	Exon	DLPFC
e498862	ENSG00000047249.16	ENSG00000047249	ATP6V1H	0.0855337398970107	2.47764666484094	2.45346103322445	0.0146309303545566	0.157620050932194	Exon	DLPFC
e130734	ENSG00000119865.8	ENSG00000119865	CNRIP1	0.0780375562450016	4.31337493535502	2.45339874130606	0.0146334210633538	0.157641896267625	Exon	DLPFC
e1099134	ENSG00000101158.13	ENSG00000101158	NELFCD	-0.0903955156938784	-0.158523139194246	-2.45335806512984	0.0146350476809239	0.15765443189378	Exon	DLPFC
e738706	ENSG00000275759.1	ENSG00000275759		-0.13142561182075	-0.388997092629912	-2.45334154377354	0.0146357084064452	0.157655118773356	Exon	DLPFC
e363838	ENSG00000022355.16	ENSG00000022355	GABRA1	0.17932774969799	2.81796172222091	2.45332177139184	0.0146364991823648	0.157655118773356	Exon	DLPFC
e1156747	ENSG00000067445.20	ENSG00000067445	TRO	0.102382850783217	-0.155991422108081	2.45331933350461	0.0146365966857579	0.157655118773356	Exon	DLPFC
e590971	ENSG00000173267.13	ENSG00000173267	SNCG	0.14223879823991	2.97901489637487	2.45330519370561	0.0146371622189004	0.157655118773356	Exon	DLPFC
e972136	ENSG00000167861.15	ENSG00000167861	HID1	-0.0823635839860774	0.224987194237119	-2.45328957288905	0.0146377870090738	0.157655118773356	Exon	DLPFC
e728239	ENSG00000185046.18	ENSG00000185046	ANKS1B	0.108810528192257	1.55070116627578	2.45328701560942	0.0146378892955522	0.157655118773356	Exon	DLPFC
e721127	ENSG00000139292.12	ENSG00000139292	LGR5	-0.315082468655439	-3.04131068776595	-2.45327353511205	0.0146384285010946	0.157655380082438	Exon	DLPFC
e456788	ENSG00000166508.17	ENSG00000166508	MCM7	-0.113424209349661	0.558837097936333	-2.45326001115072	0.0146389694628176	0.157655380082438	Exon	DLPFC
e509990	ENSG00000070756.14	ENSG00000070756	PABPC1	-0.0879023784258531	2.19142544474742	-2.45325168585185	0.0146393024855861	0.157655380082438	Exon	DLPFC
e725747	ENSG00000169372.12	ENSG00000169372	CRADD	-0.156858003140475	-1.96138758426952	-2.45322537901452	0.0146403548373285	0.15766172705911	Exon	DLPFC
e480481	ENSG00000105983.19	ENSG00000105983	LMBR1	-0.0553979601264969	1.90788641757186	-2.45314215852248	0.0146436843455892	0.157685298813297	Exon	DLPFC
e802263	ENSG00000066629.16	ENSG00000066629	EML1	-0.0797495498033905	0.0710855358700546	-2.45314004279334	0.0146437690009976	0.157685298813297	Exon	DLPFC
e820665	ENSG00000067369.13	ENSG00000067369	TP53BP1	0.0520289216862977	1.57863532229605	2.4531311208402	0.014644125994553	0.157685298813297	Exon	DLPFC
e480486	ENSG00000105983.19	ENSG00000105983	LMBR1	-0.0557579508465267	1.8311160758167	-2.45312437428601	0.0146443959491215	0.157685298813297	Exon	DLPFC
e827633	ENSG00000260916.6	ENSG00000260916	CCPG1	0.0969353034369087	-0.270690403649078	2.45309628154939	0.0146455200907111	0.157691808218135	Exon	DLPFC
e869676	ENSG00000072864.13	ENSG00000072864	NDE1	-0.216901112264884	-0.644121616282036	-2.45308612193715	0.014645926650285	0.157691808218135	Exon	DLPFC
e130738	ENSG00000119865.8	ENSG00000119865	CNRIP1	0.0780405977794684	4.31231273060805	2.45306694478524	0.0146466940940771	0.157695085148593	Exon	DLPFC
e567360	ENSG00000151632.17	ENSG00000151632	AKR1C2	0.18391340669456	-1.97089344272666	2.45301509416275	0.0146487692644127	0.15770996559199	Exon	DLPFC
e449169	ENSG00000187391.19	ENSG00000187391	MAGI2	-0.0544043697379836	3.01444953569389	-2.45300926789884	0.0146490024599433	0.15770996559199	Exon	DLPFC
e317750	ENSG00000151726.13	ENSG00000151726	ACSL1	-0.152067366367185	0.40035730868458	-2.45295947913833	0.014650995383291	0.157721772928582	Exon	DLPFC
e780898	ENSG00000198513.11	ENSG00000198513	ATL1	0.0932122780876049	2.89408499813753	2.45295872591494	0.01465102553484	0.157721772928582	Exon	DLPFC
e130249	ENSG00000232693.2	ENSG00000232693		0.227859007711392	-3.0511640042048	2.45294616194086	0.0146515284790954	0.15772220108344	Exon	DLPFC
e1145880	ENSG00000102054.17	ENSG00000102054	RBBP7	0.0557127256170466	1.36764118898097	2.4529264061013	0.014652319349431	0.157725728607964	Exon	DLPFC
e582831	ENSG00000171988.17	ENSG00000171988	JMJD1C	0.0692452197863739	0.225413979594069	2.45291426969349	0.0146528052156527	0.157725972779054	Exon	DLPFC
e611718	ENSG00000278919.1	ENSG00000278919		0.178066018068307	-1.16722266910554	2.45290135390781	0.0146533222989783	0.157726552951761	Exon	DLPFC
e263096	ENSG00000163728.10	ENSG00000163728	TTC14	0.0755904369931371	1.03606594269139	2.45287509620596	0.0146543735755605	0.157732882896333	Exon	DLPFC
e1091811	ENSG00000174306.21	ENSG00000174306	ZHX3	-0.0539171999286239	4.31701897781409	-2.4528559902415	0.0146551385608229	0.157736131031126	Exon	DLPFC
e175310	ENSG00000138378.17	ENSG00000138378	STAT4	0.182577268027558	-1.06362293746567	2.45279249083401	0.0146576812727501	0.157747420292332	Exon	DLPFC
e376902	ENSG00000137261.13	ENSG00000137261	KIAA0319	0.138540447949889	-0.701934470447763	2.45279100820193	0.0146577406465723	0.157747420292332	Exon	DLPFC
e818893	ENSG00000103978.15	ENSG00000103978	TMEM87A	-0.117676815307726	0.391046728983795	-2.45279039920503	0.0146577650346627	0.157747420292332	Exon	DLPFC
e1165535	ENSG00000068366.19	ENSG00000068366	ACSL4	0.0834998966495294	1.69018879855404	2.45278352253782	0.0146580404224347	0.157747420292332	Exon	DLPFC
e1076468	ENSG00000171606.17	ENSG00000171606	ZNF274	-0.176431943911468	-2.65285748270522	-2.45274409995028	0.0146596192550398	0.157759425668921	Exon	DLPFC
e923144	ENSG00000166579.15	ENSG00000166579	NDEL1	0.0965770925393997	0.661710716549804	2.4526978556961	0.0146614714799905	0.157770914652927	Exon	DLPFC
e218565	ENSG00000047849.21	ENSG00000047849	MAP4	-0.156536066753749	1.44144754400629	-2.45268943267855	0.0146618088701143	0.157770914652927	Exon	DLPFC
e162919	ENSG00000115290.9	ENSG00000115290	GRB14	0.238806871914035	-2.67617889376653	2.45268274382109	0.0146620768020842	0.157770914652927	Exon	DLPFC
e941850	ENSG00000275832.4	ENSG00000275832	ARHGAP23	-0.147370966249296	-0.230414194219155	-2.45265509445502	0.014663184383877	0.157773081353031	Exon	DLPFC
e723264	ENSG00000165899.10	ENSG00000165899	OTOGL	0.186740505361207	-1.74216158763723	2.45265458474131	0.0146632048027484	0.157773081353031	Exon	DLPFC
e453351	ENSG00000004766.15	ENSG00000004766	VPS50	0.0819405252514082	0.998341257912323	2.45261259004717	0.0146648871752509	0.157786197675739	Exon	DLPFC
e1101664	ENSG00000197457.9	ENSG00000197457	STMN3	0.113374129572618	3.3708021573825	2.45258400481741	0.0146660324415759	0.157793534382308	Exon	DLPFC
e784289	ENSG00000032219.18	ENSG00000032219	ARID4A	0.083687122872855	0.872605489538699	2.45256942642345	0.0146666165549541	0.157794833306762	Exon	DLPFC
e907899	ENSG00000167508.11	ENSG00000167508	MVD	0.0997490735163123	-0.0507081449660277	2.4525294770034	0.0146682173162849	0.157805569827339	Exon	DLPFC
e237052	ENSG00000144810.15	ENSG00000144810	COL8A1	-0.257686991473342	-1.11613072479707	-2.45251651864626	0.0146687365870043	0.157805569827339	Exon	DLPFC
e988963	ENSG00000154864.11	ENSG00000154864	PIEZO2	-0.257412479640627	-1.74735421742742	-2.45250249907265	0.0146692984013977	0.157805569827339	Exon	DLPFC
e77828	ENSG00000270149.5	ENSG00000270149		0.171238862571291	-2.31999082713271	2.45249826312224	0.0146694681548088	0.157805569827339	Exon	DLPFC
e312852	ENSG00000164114.18	ENSG00000164114	MAP9	0.0931608792551902	1.72437210101108	2.45247855379277	0.0146702580183466	0.157809081436552	Exon	DLPFC
e923108	ENSG00000166579.15	ENSG00000166579	NDEL1	0.0782323769736375	3.39834865777332	2.45245447579478	0.014671223010061	0.157811650153826	Exon	DLPFC
e1090329	ENSG00000101347.8	ENSG00000101347	SAMHD1	-0.108722255164793	0.25595517183334	-2.45244873276385	0.0146714531860538	0.157811650153826	Exon	DLPFC
e528494	ENSG00000107295.9	ENSG00000107295	SH3GL2	0.151357565477088	2.35603107152699	2.45242541147258	0.0146723879172242	0.157811650153826	Exon	DLPFC
e134996	ENSG00000187605.15	ENSG00000187605	TET3	-0.139240157621369	-1.95951598516961	-2.45240857405187	0.0146730628037901	0.157811650153826	Exon	DLPFC
e715545	ENSG00000166986.13	ENSG00000166986	MARS	0.0742936938058851	0.894762107565699	2.45240558873488	0.0146731824657416	0.157811650153826	Exon	DLPFC
e267480	ENSG00000073803.13	ENSG00000073803	MAP3K13	0.113569015805636	-0.66406929231882	2.4523960866443	0.0146735633485341	0.157811650153826	Exon	DLPFC
e606902	ENSG00000108010.11	ENSG00000108010	GLRX3	0.0994475255463508	-1.05650787672471	2.45238536401458	0.0146739931660551	0.157811650153826	Exon	DLPFC
e1133682	ENSG00000100139.13	ENSG00000100139	MICALL1	-0.199095531634597	-1.96081062877568	-2.45237917969568	0.01467424107007	0.157811650153826	Exon	DLPFC
e417887	ENSG00000120253.13	ENSG00000120253	NUP43	-0.074971875677658	0.535441206323331	-2.45236853636792	0.0146746677261675	0.157811650153826	Exon	DLPFC
e369220	ENSG00000170074.19	ENSG00000170074	FAM153A	0.277890041328933	-2.00625534684423	2.45235399186607	0.014675250785294	0.157812936553812	Exon	DLPFC
e668631	ENSG00000149577.15	ENSG00000149577	SIDT2	-0.101237775724208	-0.741550728688876	-2.45232247922694	0.0146765141324495	0.157821538240645	Exon	DLPFC
e13309	ENSG00000127481.14	ENSG00000127481	UBR4	-0.0686942144727361	1.13110052900587	-2.4522735431983	0.0146784761771397	0.157831210970298	Exon	DLPFC
e558705	ENSG00000126878.12	ENSG00000126878	AIF1L	-0.182308156639897	0.530953455801442	-2.45222650678655	0.0146803622772918	0.157831210970298	Exon	DLPFC
e405125	ENSG00000132423.11	ENSG00000132423	COQ3	0.112422199774189	-1.49831259728094	2.45222427712501	0.0146804516892027	0.157831210970298	Exon	DLPFC
e720617	ENSG00000111596.11	ENSG00000111596	CNOT2	-0.0662760930682134	0.619174769549661	-2.45219270386399	0.0146817178638799	0.157831210970298	Exon	DLPFC
e428831	ENSG00000003147.17	ENSG00000003147	ICA1	0.0721901003021696	1.25264960138563	2.45218090787812	0.0146821909401879	0.157831210970298	Exon	DLPFC
e341534	ENSG00000164292.12	ENSG00000164292	RHOBTB3	-0.116988416850516	1.69576573990021	-2.45217878491111	0.0146822760829056	0.157831210970298	Exon	DLPFC
e831140	ENSG00000140416.19	ENSG00000140416	TPM1	0.0797073979186451	0.919957304496183	2.45217689438174	0.0146823519039564	0.157831210970298	Exon	DLPFC
e405674	ENSG00000164418.19	ENSG00000164418	GRIK2	0.0915565954720569	1.40218527779746	2.45217057831251	0.0146826052170048	0.157831210970298	Exon	DLPFC
e826506	ENSG00000069966.18	ENSG00000069966	GNB5	0.121643088703172	0.855291825125851	2.4521617983677	0.0146829573529767	0.157831210970298	Exon	DLPFC
e739152	ENSG00000135127.11	ENSG00000135127	BICDL1	0.140740258522901	1.65140950556503	2.45215410125096	0.01468326606627	0.157831210970298	Exon	DLPFC
e657213	ENSG00000149269.9	ENSG00000149269	PAK1	0.124434072276651	1.99103835609446	2.45213329323053	0.0146841006559104	0.157831210970298	Exon	DLPFC
e739305	ENSG00000089154.10	ENSG00000089154	GCN1	-0.075421252165549	0.244967678091223	-2.45212856276983	0.0146842903959871	0.157831210970298	Exon	DLPFC
e854054	ENSG00000076344.15	ENSG00000076344	RGS11	0.113508398720581	-0.653657852700195	2.45212358212435	0.0146844901733892	0.157831210970298	Exon	DLPFC
e819766	ENSG00000159433.11	ENSG00000159433	STARD9	-0.13983608262701	1.0005889089463	-2.45210890772346	0.0146850787885325	0.157831210970298	Exon	DLPFC
e51705	ENSG00000117620.13	ENSG00000117620	SLC35A3	-0.0837713479075626	0.053683347483976	-2.45210287773267	0.014685320667759	0.157831210970298	Exon	DLPFC
e1075352	ENSG00000269699.5	ENSG00000269699	ZIM2	0.0810842311970166	2.93425646129634	2.45210122999248	0.0146853867636847	0.157831210970298	Exon	DLPFC
e337262	ENSG00000250802.6	ENSG00000250802	ZBED3-AS1	-0.151449163837827	-1.14352666714552	-2.45209895402558	0.0146854780601481	0.157831210970298	Exon	DLPFC
e468204	ENSG00000004059.10	ENSG00000004059	ARF5	0.0743477247201902	3.30646969779722	2.45209201263931	0.0146857565049185	0.157831210970298	Exon	DLPFC
e13304	ENSG00000127481.14	ENSG00000127481	UBR4	-0.0695107760392372	1.47308536437365	-2.45205793011034	0.0146871237494816	0.157840923496685	Exon	DLPFC
e511378	ENSG00000176406.21	ENSG00000176406	RIMS2	0.0980148623440737	0.182112272020868	2.45203498133464	0.0146880444191952	0.157845836270106	Exon	DLPFC
e587093	ENSG00000166348.18	ENSG00000166348	USP54	-0.153836815463729	1.17674740491212	-2.45200568330806	0.0146892198853679	0.157851658335963	Exon	DLPFC
e125905	ENSG00000179915.22	ENSG00000179915	NRXN1	0.167277854545852	0.463854361883429	2.45199837075383	0.0146895132853536	0.157851658335963	Exon	DLPFC
e1007044	ENSG00000065268.10	ENSG00000065268	WDR18	-0.117142673194666	-1.52707647477025	-2.45197056357021	0.0146906290341618	0.157858198933709	Exon	DLPFC
e530033	ENSG00000174482.10	ENSG00000174482	LINGO2	0.225660323620573	-3.19031209799747	2.45195457436975	0.0146912706264985	0.157858198933709	Exon	DLPFC
e103925	ENSG00000116991.10	ENSG00000116991	SIPA1L2	0.0916708320461539	0.147911860913146	2.45193894708144	0.014691897720497	0.157858198933709	Exon	DLPFC
e1165748	ENSG00000077264.14	ENSG00000077264	PAK3	0.138735071028666	1.2711872258057	2.45193520158577	0.014692048023788	0.157858198933709	Exon	DLPFC
e633610	ENSG00000149131.15	ENSG00000149131	SERPING1	-0.1550003955298	-0.815395101399285	-2.45190482005465	0.0146932672569448	0.157858198933709	Exon	DLPFC
e644851	ENSG00000173039.18	ENSG00000173039	RELA	-0.147843772854443	-1.09781041439277	-2.45190056446106	0.0146934380441918	0.157858198933709	Exon	DLPFC
e344634	ENSG00000134982.16	ENSG00000134982	APC	0.0692227392228868	0.899229765061438	2.45190040607985	0.0146934444004462	0.157858198933709	Exon	DLPFC
e828247	ENSG00000140262.17	ENSG00000140262	TCF12	-0.134435920201546	-1.64081656881617	-2.45188286853933	0.0146941482431087	0.157858198933709	Exon	DLPFC
e490311	ENSG00000221914.8	ENSG00000221914	PPP2R2A	-0.21508671183601	-2.95389176507737	-2.45187189880101	0.0146945885121358	0.157858198933709	Exon	DLPFC
e1080999	ENSG00000101333.16	ENSG00000101333	PLCB4	0.12393610899981	-1.49342646420302	2.45186768431369	0.0146947576631436	0.157858198933709	Exon	DLPFC
e951548	ENSG00000073670.13	ENSG00000073670	ADAM11	0.128049466381205	-0.10698228868037	2.45184004961181	0.0146958668413874	0.157860624078274	Exon	DLPFC
e791340	ENSG00000080815.18	ENSG00000080815	PSEN1	-0.119834665652539	1.05139041636435	-2.45183896008613	0.014695910573364	0.157860624078274	Exon	DLPFC
e555842	ENSG00000136811.16	ENSG00000136811	ODF2	0.0878353082321707	-0.856676968541106	2.45181571668975	0.0146968435569466	0.15786201753729	Exon	DLPFC
e472241	ENSG00000157680.15	ENSG00000157680	DGKI	0.0919796650783319	1.45904785507253	2.45179753838838	0.0146975732655349	0.15786201753729	Exon	DLPFC
e1165519	ENSG00000068366.19	ENSG00000068366	ACSL4	0.0834601832019628	1.6902658922065	2.45179509088577	0.0146976715149901	0.15786201753729	Exon	DLPFC
e1128053	ENSG00000099995.18	ENSG00000099995	SF3A1	-0.0694891469218588	1.14965118597333	-2.45175886576652	0.0146991257584291	0.15786201753729	Exon	DLPFC
e1136811	ENSG00000100417.11	ENSG00000100417	PMM1	0.0737036806318799	0.265368150271775	2.4517576146968	0.0146991759844155	0.15786201753729	Exon	DLPFC
e206772	ENSG00000131386.17	ENSG00000131386	GALNT15	-0.204508334526685	-0.941179653582041	-2.45175408952829	0.0146993175081736	0.15786201753729	Exon	DLPFC
e687897	ENSG00000139112.10	ENSG00000139112	GABARAPL1	0.0920758202043157	3.30695014892752	2.45174403395351	0.0146997212125898	0.15786201753729	Exon	DLPFC
e970699	ENSG00000133195.11	ENSG00000133195	SLC39A11	-0.117373013897677	-0.298649649152865	-2.451743342842	0.0146997489592276	0.15786201753729	Exon	DLPFC
e496212	ENSG00000083168.9	ENSG00000083168	KAT6A	-0.0623320472318607	1.39501902060701	-2.45169775257532	0.014701579412601	0.157876696028236	Exon	DLPFC
e159762	ENSG00000182389.19	ENSG00000182389	CACNB4	0.118162013432077	3.27497885992497	2.45167760230477	0.0147023885120977	0.157879257732409	Exon	DLPFC
e793792	ENSG00000119640.8	ENSG00000119640	ACYP1	0.0763642559330814	1.73858912999802	2.45164832267573	0.0147035642555469	0.157879257732409	Exon	DLPFC
e1156607	ENSG00000102316.16	ENSG00000102316	MAGED2	0.075056741035503	2.7458564830521	2.45164684985513	0.0147036233998598	0.157879257732409	Exon	DLPFC
e56550	ENSG00000116473.14	ENSG00000116473	RAP1A	-0.072257714996686	3.75317936964673	-2.45164562730696	0.0147036724940992	0.157879257732409	Exon	DLPFC
e350658	ENSG00000213585.10	ENSG00000213585	VDAC1	0.106781264198725	0.789361098748582	2.45161913639181	0.0147047363334874	0.157885702181843	Exon	DLPFC
e909341	ENSG00000185324.21	ENSG00000185324	CDK10	0.108988031072661	-0.818135167065312	2.45159656883977	0.0147056426696526	0.157886440249334	Exon	DLPFC
e749346	ENSG00000102699.5	ENSG00000102699	PARP4	-0.180730922239479	-1.3935675854179	-2.45158810956908	0.0147059824154291	0.157886440249334	Exon	DLPFC
e571168	ENSG00000165983.14	ENSG00000165983	PTER	-0.184366863433658	-1.57503680458444	-2.4515827907218	0.0147061960373903	0.157886440249334	Exon	DLPFC
e914995	ENSG00000274363.1	ENSG00000274363		-0.19684762214925	-3.07277997116855	-2.45153133031624	0.0147082629941298	0.15789846997026	Exon	DLPFC
e796146	ENSG00000071537.13	ENSG00000071537	SEL1L	-0.0593127734044397	1.53232726359226	-2.45153129430908	0.0147082644404821	0.15789846997026	Exon	DLPFC
e346784	ENSG00000064652.10	ENSG00000064652	SNX24	0.146605076366727	-2.27598183516472	2.45152026180662	0.0147087076050775	0.15789846997026	Exon	DLPFC
e225444	ENSG00000164080.13	ENSG00000164080	RAD54L2	-0.08043990239283	-0.360293409548527	-2.45145907224161	0.0147111657433085	0.157919879765017	Exon	DLPFC
e784109	ENSG00000131966.13	ENSG00000131966	ACTR10	0.0773607961344737	2.94907702048369	2.45144183968399	0.0147118580839711	0.157922333508884	Exon	DLPFC
e733762	ENSG00000139433.9	ENSG00000139433	GLTP	-0.179441422196593	-0.280454705534587	-2.45141573954396	0.0147129067463385	0.157928611861798	Exon	DLPFC
e849447	ENSG00000140575.12	ENSG00000140575	IQGAP1	-0.146216990007704	1.05208172531526	-2.45138620262285	0.0147140935729414	0.157936372829612	Exon	DLPFC
e1057457	ENSG00000125744.11	ENSG00000125744	RTN2	0.135550065655072	0.111544684730483	2.45135658705599	0.0147152836446974	0.157937570888155	Exon	DLPFC
e175884	ENSG00000118997.13	ENSG00000118997	DNAH7	0.12726766358353	-0.750076009624727	2.45134958270032	0.0147155651201397	0.157937570888155	Exon	DLPFC
e571638	ENSG00000165995.18	ENSG00000165995	CACNB2	0.133220470998713	0.0800080111801084	2.45134879925232	0.0147155966038992	0.157937570888155	Exon	DLPFC
e487580	ENSG00000158856.17	ENSG00000158856	DMTN	0.140657086975223	3.12899759579952	2.45133578888534	0.0147161194491825	0.157938204530629	Exon	DLPFC
e73964	ENSG00000160783.19	ENSG00000160783	PMF1	-0.075842923021567	0.38801658609115	-2.45126790333709	0.0147188478202702	0.157958202017258	Exon	DLPFC
e14466	ENSG00000189410.11	ENSG00000189410	SH2D5	0.191677211865547	-0.872354723746828	2.45125491972218	0.0147193696924917	0.157958202017258	Exon	DLPFC
e664311	ENSG00000110675.12	ENSG00000110675	ELMOD1	0.147840612885981	1.00366008820148	2.4512548041057	0.0147193743397322	0.157958202017258	Exon	DLPFC
e263514	ENSG00000242808.7	ENSG00000242808	SOX2-OT	-0.226938026137333	0.814824207960112	-2.45123746306778	0.0147200713829092	0.157960704242792	Exon	DLPFC
e468199	ENSG00000004059.10	ENSG00000004059	ARF5	0.0743260964336387	3.30659149117224	2.45115240017947	0.0147234910077717	0.157992421343431	Exon	DLPFC
e375917	ENSG00000112186.11	ENSG00000112186	CAP2	0.145586270287445	0.606107648649884	2.45112780658457	0.0147244798292897	0.157994097606769	Exon	DLPFC
e647257	ENSG00000173898.11	ENSG00000173898	SPTBN2	0.140336779508025	1.39594942026191	2.45111111220381	0.0147251510848215	0.157994097606769	Exon	DLPFC
e603341	ENSG00000151923.17	ENSG00000151923	TIAL1	-0.0514139613360267	3.8759233445152	-2.45111066795999	0.0147251689475561	0.157994097606769	Exon	DLPFC
e649470	ENSG00000110717.11	ENSG00000110717	NDUFS8	0.0854658550112769	-0.149102169636689	2.45110235763289	0.0147255031035622	0.157994097606769	Exon	DLPFC
e323758	ENSG00000113100.9	ENSG00000113100	CDH9	0.139414842510135	1.18081305145357	2.45106864542686	0.0147268587310935	0.158001281499736	Exon	DLPFC
e169821	ENSG00000237298.9	ENSG00000237298	TTN-AS1	0.107810538794375	-1.28730004959065	2.45106262967739	0.0147271006466514	0.158001281499736	Exon	DLPFC
e456110	ENSG00000197037.10	ENSG00000197037	ZSCAN25	-0.0486287152808617	1.93330994216995	-2.45102423388373	0.0147286447665366	0.158012869404544	Exon	DLPFC
e546219	ENSG00000165029.15	ENSG00000165029	ABCA1	-0.161614882276912	-1.13633250046892	-2.45096367217437	0.014731080599068	0.158034022811361	Exon	DLPFC
e867095	ENSG00000166676.14	ENSG00000166676	TVP23A	0.199802722153306	-2.85908170011879	2.45094590313721	0.0147317953493012	0.158036711814137	Exon	DLPFC
e356885	ENSG00000131507.10	ENSG00000131507	NDFIP1	0.0697251792951855	2.56915574700297	2.45088672273013	0.0147341760716116	0.158056714704323	Exon	DLPFC
e1129640	ENSG00000100105.17	ENSG00000100105	PATZ1	-0.114164939646099	-0.297749635439197	-2.45087647686758	0.0147345882789823	0.158056714704323	Exon	DLPFC
e427478	ENSG00000122512.14	ENSG00000122512	PMS2	0.0616083867485955	0.564239233469943	2.45084711136969	0.0147357697562889	0.158064409123355	Exon	DLPFC
e935977	ENSG00000141298.17	ENSG00000141298	SSH2	-0.0992195702147837	-1.27145179547313	-2.4508205905732	0.0147368368533079	0.158068713036006	Exon	DLPFC
e381744	ENSG00000204525.15	ENSG00000204525	HLA-C	-0.146759030815547	0.917168993473778	-2.45081406634666	0.0147370993741068	0.158068713036006	Exon	DLPFC
e352991	ENSG00000120733.13	ENSG00000120733	KDM3B	-0.0473901732004917	1.50454815689506	-2.45074166748339	0.0147400128259881	0.158094982757959	Exon	DLPFC
e413834	ENSG00000112339.14	ENSG00000112339	HBS1L	-0.0711284126185505	1.73787005762722	-2.45069908039838	0.0147417268399568	0.158108386579626	Exon	DLPFC
e845605	ENSG00000103723.12	ENSG00000103723	AP3B2	0.158440827413782	-0.809157483418159	2.45067008311483	0.0147428940024464	0.158113556644559	Exon	DLPFC
e935812	ENSG00000167549.18	ENSG00000167549	CORO6	0.155570814151749	-0.301343134239026	2.45065923355091	0.0147433307265868	0.158113556644559	Exon	DLPFC
e722871	ENSG00000067715.13	ENSG00000067715	SYT1	0.164155620803968	7.42850954304074	2.45065249811789	0.0147436018516492	0.158113556644559	Exon	DLPFC
e166317	ENSG00000128683.13	ENSG00000128683	GAD1	0.155293578755828	2.37859842564979	2.45063037066738	0.0147444925910584	0.158114092417562	Exon	DLPFC
e540475	ENSG00000148053.15	ENSG00000148053	NTRK2	0.102859282947287	5.29205910405038	2.45062818799374	0.0147445804570567	0.158114092417562	Exon	DLPFC
e287817	ENSG00000075539.13	ENSG00000075539	FRYL	-0.125601137814579	0.674095800777537	-2.45057089327068	0.0147468870867603	0.158130590278879	Exon	DLPFC
e453872	ENSG00000158528.11	ENSG00000158528	PPP1R9A	-0.101272672617922	0.0528343629881381	-2.45056690477007	0.0147470476717971	0.158130590278879	Exon	DLPFC
e696769	ENSG00000139116.18	ENSG00000139116	KIF21A	0.0781574500336577	1.51919188562128	2.45051592271592	0.014749100447918	0.158147621989034	Exon	DLPFC
e771852	ENSG00000213983.11	ENSG00000213983	AP1G2	0.201171507928497	-2.60465637485109	2.45049842623573	0.0147498049963911	0.158150196674992	Exon	DLPFC
e913268	ENSG00000127804.12	ENSG00000127804	METTL16	-0.155577212443389	-1.44712464621469	-2.45045934777981	0.0147513787156867	0.158159991713939	Exon	DLPFC
e847084	ENSG00000170776.20	ENSG00000170776	AKAP13	-0.139851134269324	-1.24004049578379	-2.45044961934586	0.0147517705102616	0.158159991713939	Exon	DLPFC
e1177730	ENSG00000185515.14	ENSG00000185515	BRCC3	0.0924117028162353	-0.654662442266397	2.45042961051159	0.0147525763577814	0.158159991713939	Exon	DLPFC
e1177741	ENSG00000185515.14	ENSG00000185515	BRCC3	0.0924117028162353	-0.654662442266397	2.45042961051159	0.0147525763577814	0.158159991713939	Exon	DLPFC
e77851	ENSG00000215845.10	ENSG00000215845	TSTD1	0.171724034037191	-2.32386503270595	2.45041210765098	0.0147532813101969	0.158162569935654	Exon	DLPFC
e489320	ENSG00000147457.13	ENSG00000147457	CHMP7	0.0943885982842939	-0.35481257728579	2.45039092496254	0.0147541345127485	0.158164375103448	Exon	DLPFC
e311439	ENSG00000109686.17	ENSG00000109686	SH3D19	-0.127338753991186	-0.903576023798701	-2.45038032698695	0.0147545613975145	0.158164375103448	Exon	DLPFC
e955263	ENSG00000005243.9	ENSG00000005243	COPZ2	-0.173962277179055	-1.93643020055133	-2.45037333332307	0.0147548431071672	0.158164375103448	Exon	DLPFC
e955227	ENSG00000005243.9	ENSG00000005243	COPZ2	-0.173892163621458	-1.93554254558632	-2.45031390704813	0.0147572370310073	0.158166109970345	Exon	DLPFC
e676862	ENSG00000084234.16	ENSG00000084234	APLP2	0.0699529619413302	3.53294586646289	2.45030825550967	0.014757464715081	0.158166109970345	Exon	DLPFC
e357295	ENSG00000183775.10	ENSG00000183775	KCTD16	0.135316574350791	2.75140651494627	2.45030255978234	0.0147576941825418	0.158166109970345	Exon	DLPFC
e463889	ENSG00000091136.13	ENSG00000091136	LAMB1	0.135543693503982	0.208772094925067	2.45028646316775	0.0147583426943667	0.158166109970345	Exon	DLPFC
e653632	ENSG00000186635.14	ENSG00000186635	ARAP1	-0.103319804233692	-0.376603411974408	-2.4502855651277	0.0147583788759838	0.158166109970345	Exon	DLPFC
e644788	ENSG00000213445.9	ENSG00000213445	SIPA1	-0.183137715494016	-2.57250980519626	-2.4502795417752	0.0147586215560929	0.158166109970345	Exon	DLPFC
e719890	ENSG00000090382.6	ENSG00000090382	LYZ	-0.296144682689764	-2.09917844080029	-2.45027707963465	0.0147587207564406	0.158166109970345	Exon	DLPFC
e719893	ENSG00000090382.6	ENSG00000090382	LYZ	-0.296144682689764	-2.09917844080029	-2.45027707963465	0.0147587207564406	0.158166109970345	Exon	DLPFC
e1064024	ENSG00000142534.6	ENSG00000142534	RPS11	-0.0568412493383741	5.24296453937003	-2.45025269976619	0.0147597030601745	0.158171659248143	Exon	DLPFC
e961845	ENSG00000005379.15	ENSG00000005379	TSPOAP1	0.106416375522549	2.92617312501349	2.45022987723839	0.0147606226686105	0.158174759788334	Exon	DLPFC
e246852	ENSG00000058262.9	ENSG00000058262	SEC61A1	-0.0801020460461448	0.355907773385644	-2.45022246399469	0.0147609213879518	0.158174759788334	Exon	DLPFC
e953621	ENSG00000073969.18	ENSG00000073969	NSF	0.234313613920306	-0.620930471853703	2.45012627422319	0.0147647978747964	0.158211320718491	Exon	DLPFC
e168914	ENSG00000224189.6	ENSG00000224189	HAGLR	-0.332254148330944	0.0678547390179692	-2.45010041393871	0.0147658402084282	0.1582175111018	Exon	DLPFC
e1082360	ENSG00000125868.15	ENSG00000125868	DSTN	0.064690316842506	4.58282320717587	2.45007617207058	0.0147668173687467	0.158223002778699	Exon	DLPFC
e573393	ENSG00000136750.11	ENSG00000136750	GAD2	0.171196378655435	0.747823379195194	2.45003636654244	0.0147684220054776	0.158232484385561	Exon	DLPFC
e331276	ENSG00000113448.17	ENSG00000113448	PDE4D	0.0967683026922463	0.680857155784872	2.45002754076472	0.0147687778103055	0.158232484385561	Exon	DLPFC
e918670	ENSG00000132535.18	ENSG00000132535	DLG4	0.141396659326479	1.65463631425264	2.45001964096697	0.0147690962913571	0.158232484385561	Exon	DLPFC
e174719	ENSG00000187699.10	ENSG00000187699	C2orf88	-0.236197897662621	-2.53905308791184	-2.45000735140825	0.0147695917580973	0.15823281431549	Exon	DLPFC
e1015716	ENSG00000125648.14	ENSG00000125648	SLC25A23	0.258114750178284	0.0055183748705243	2.44995784955001	0.0147715876275719	0.158236762717937	Exon	DLPFC
e858250	ENSG00000074071.14	ENSG00000074071	MRPS34	0.0688806166062635	2.29217588553135	2.44991584723469	0.0147732813095558	0.158236762717937	Exon	DLPFC
e858252	ENSG00000074071.14	ENSG00000074071	MRPS34	0.0688806166062635	2.29217588553135	2.44991584723469	0.0147732813095558	0.158236762717937	Exon	DLPFC
e390007	ENSG00000137409.19	ENSG00000137409	MTCH1	0.0804080660368781	2.79348482435348	2.44990124792576	0.0147738700456037	0.158236762717937	Exon	DLPFC
e179287	ENSG00000003393.14	ENSG00000003393	ALS2	0.0740362035878835	0.289205626008054	2.44988988113045	0.0147743284407291	0.158236762717937	Exon	DLPFC
e935857	ENSG00000167549.18	ENSG00000167549	CORO6	0.145324172371661	0.590394986775044	2.44988730416223	0.0147744323653212	0.158236762717937	Exon	DLPFC
e180247	ENSG00000119004.15	ENSG00000119004	CYP20A1	-0.115753464442666	-1.19597302352582	-2.44988327458055	0.0147745948725537	0.158236762717937	Exon	DLPFC
e3436	ENSG00000008130.15	ENSG00000008130	NADK	0.0823419922469592	-0.380051326996979	2.44987317027874	0.0147750023714678	0.158236762717937	Exon	DLPFC
e33899	ENSG00000117448.13	ENSG00000117448	AKR1A1	0.1221440691273	-1.17239938210792	2.44987065703423	0.014775103730279	0.158236762717937	Exon	DLPFC
e928010	ENSG00000072310.16	ENSG00000072310	SREBF1	-0.147555419558699	1.59145590408446	-2.449864978637	0.0147753327415369	0.158236762717937	Exon	DLPFC
e547438	ENSG00000198121.13	ENSG00000198121	LPAR1	-0.209770177791677	3.31781320612099	-2.44985961522856	0.0147755490520985	0.158236762717937	Exon	DLPFC
e917203	ENSG00000129197.14	ENSG00000129197	RPAIN	0.0829830681493396	0.221099564778226	2.44985475216363	0.0147757451858282	0.158236762717937	Exon	DLPFC
e741198	ENSG00000188735.12	ENSG00000188735	TMEM120B	0.103992232446954	-0.837793565835792	2.44984500481704	0.0147761383159239	0.158236762717937	Exon	DLPFC
e801990	ENSG00000090061.17	ENSG00000090061	CCNK	-0.12691569527657	-0.858794103319615	-2.44983688349103	0.0147764658724082	0.158236762717937	Exon	DLPFC
e646471	ENSG00000174669.11	ENSG00000174669	SLC29A2	0.107148029756364	-0.0824048630472811	2.44981710442995	0.0147772636458312	0.15823903644513	Exon	DLPFC
e701235	ENSG00000167535.7	ENSG00000167535	CACNB3	0.170705959897111	-0.898931489196547	2.44980857767792	0.0147776075776639	0.15823903644513	Exon	DLPFC
e924601	ENSG00000170222.11	ENSG00000170222	ADPRM	-0.107045949600398	-1.68751212219089	-2.44979665314485	0.0147780885729847	0.158239211037173	Exon	DLPFC
e399139	ENSG00000082269.16	ENSG00000082269	FAM135A	0.109121786102424	-0.882690827980873	2.44975903816625	0.0147796059247521	0.158241502274176	Exon	DLPFC
e411241	ENSG00000152894.14	ENSG00000152894	PTPRK	-0.0646947050749895	1.51868964932232	-2.44974524246735	0.0147801624644282	0.158241502274176	Exon	DLPFC
e345624	ENSG00000092421.16	ENSG00000092421	SEMA6A	-0.147866362922375	2.18367783183085	-2.44972657705458	0.014780915485362	0.158241502274176	Exon	DLPFC
e500296	ENSG00000177182.10	ENSG00000177182	CLVS1	0.12514674060312	-0.302254900186313	2.44970964589352	0.0147815985705444	0.158241502274176	Exon	DLPFC
e500306	ENSG00000177182.10	ENSG00000177182	CLVS1	0.12514674060312	-0.302254900186313	2.44970964589352	0.0147815985705444	0.158241502274176	Exon	DLPFC
e943096	ENSG00000131748.15	ENSG00000131748	STARD3	-0.109725488576033	-1.32037610641314	-2.44970685052846	0.0147817113518205	0.158241502274176	Exon	DLPFC
e607100	ENSG00000151640.12	ENSG00000151640	DPYSL4	0.108594425468058	-0.132269417677114	2.44970130081013	0.0147819352619752	0.158241502274176	Exon	DLPFC
e152561	ENSG00000136709.11	ENSG00000136709	WDR33	-0.0592311136097828	0.511882030381792	-2.44969919729546	0.0147820201316244	0.158241502274176	Exon	DLPFC
e875481	ENSG00000166847.9	ENSG00000166847	DCTN5	0.0678189024479483	1.63446257482981	2.44967541799741	0.0147829795752684	0.158246798366849	Exon	DLPFC
e646423	ENSG00000174669.11	ENSG00000174669	SLC29A2	0.107112288226937	-0.0807491971314332	2.44963588237219	0.01478457487489	0.158258900535861	Exon	DLPFC
e441660	ENSG00000170419.10	ENSG00000170419	VSTM2A	0.167449184038083	1.63434729000923	2.44959971065025	0.0147860345713193	0.15826955044897	Exon	DLPFC
e297927	ENSG00000172493.20	ENSG00000172493	AFF1	-0.120573938553283	-1.55742307305087	-2.44957442814053	0.0147870549133556	0.15827549699583	Exon	DLPFC
e584461	ENSG00000156515.21	ENSG00000156515	HK1	0.0911764414659261	1.98291551188185	2.44954142812034	0.0147883868095325	0.158276656680974	Exon	DLPFC
e3898	ENSG00000067606.16	ENSG00000067606	PRKCZ	0.0708865895197755	1.95009036294154	2.44952679357494	0.0147889775005786	0.158276656680974	Exon	DLPFC
e803175	ENSG00000225746.9	ENSG00000225746	SNHG23	0.125130125578685	0.407224435721114	2.44950863258914	0.0147897105576241	0.158276656680974	Exon	DLPFC
e423779	ENSG00000186340.14	ENSG00000186340	THBS2	-0.227558939865609	-0.221830936348904	-2.44949723003162	0.0147901708312933	0.158276656680974	Exon	DLPFC
e191830	ENSG00000135931.17	ENSG00000135931	ARMC9	0.115133472767783	-0.543040729550975	2.44949119965255	0.0147904142576597	0.158276656680974	Exon	DLPFC
e1026000	ENSG00000167815.11	ENSG00000167815	PRDX2	0.0896611680274408	2.19138664370224	2.44948458392618	0.0147906813166301	0.158276656680974	Exon	DLPFC
e66019	ENSG00000143409.15	ENSG00000143409	FAM63A	-0.170421869697104	-0.553360453251463	-2.44947965052384	0.0147908804675097	0.158276656680974	Exon	DLPFC
e406705	ENSG00000118690.12	ENSG00000118690	ARMC2	0.113556766872862	-1.48366647346982	2.44945783582639	0.0147917611085421	0.158276656680974	Exon	DLPFC
e159472	ENSG00000182389.19	ENSG00000182389	CACNB4	0.128199647212222	5.96482842767901	2.44945391082206	0.0147919195625994	0.158276656680974	Exon	DLPFC
e891485	ENSG00000166188.2	ENSG00000166188	ZNF319	-0.0698659395050241	1.38935656667693	-2.44944561001145	0.0147922546747237	0.158276656680974	Exon	DLPFC
e1120886	ENSG00000183773.15	ENSG00000183773	AIFM3	0.106943610418666	0.169034457118224	2.44943518677924	0.0147926754806713	0.158276656680974	Exon	DLPFC
e203996	ENSG00000132164.9	ENSG00000132164	SLC6A11	0.13610687103947	-0.402291979826751	2.44942282642529	0.014793174505683	0.158276656680974	Exon	DLPFC
e803875	ENSG00000140153.17	ENSG00000140153	WDR20	-0.0870560358233359	0.845455608357722	-2.44940835718248	0.0147937586918684	0.158276656680974	Exon	DLPFC
e616888	ENSG00000175390.12	ENSG00000175390	EIF3F	-0.0888619083086216	0.732458687824045	-2.44940030831258	0.0147940836685473	0.158276656680974	Exon	DLPFC
e977881	ENSG00000204282.4	ENSG00000204282	TNRC6C-AS1	-0.229217475071138	0.876125034105757	-2.44939903039211	0.0147941352657322	0.158276656680974	Exon	DLPFC
e1157129	ENSG00000083750.12	ENSG00000083750	RRAGB	0.0909224212168259	-0.234807218476486	2.44937805013787	0.01479498238508	0.158280746831974	Exon	DLPFC
e713124	ENSG00000170581.13	ENSG00000170581	STAT2	-0.102074931308612	0.19174088068752	-2.44935471658799	0.0147959245738244	0.158285734870739	Exon	DLPFC
e468034	ENSG00000179603.17	ENSG00000179603	GRM8	0.0999216334905546	0.913144499479017	2.44934178088399	0.0147964469293431	0.158285734870739	Exon	DLPFC
e134945	ENSG00000114956.19	ENSG00000114956	DGUOK	0.0728204702022763	0.110987587220036	2.44933088819206	0.0147968867988301	0.158285734870739	Exon	DLPFC
e1165829	ENSG00000077264.14	ENSG00000077264	PAK3	0.148893078336212	6.1710365828418	2.44932045952492	0.0147973079408771	0.158285734870739	Exon	DLPFC
e616895	ENSG00000166402.8	ENSG00000166402	TUB	0.189374778579718	-2.98511890108388	2.44929810287424	0.0147982108077818	0.158290420403038	Exon	DLPFC
e1080458	ENSG00000125827.8	ENSG00000125827	TMX4	0.120411002704837	1.3640880862352	2.44922815623548	0.0148010358975499	0.158309065743487	Exon	DLPFC
e146800	ENSG00000135968.20	ENSG00000135968	GCC2	0.0915447334270473	0.96192268275008	2.44922570036752	0.0148011350967996	0.158309065743487	Exon	DLPFC
e1018056	ENSG00000076984.17	ENSG00000076984	MAP2K7	-0.131280088672372	-1.87708927879301	-2.4492204146059	0.01480134860522	0.158309065743487	Exon	DLPFC
e918650	ENSG00000132535.18	ENSG00000132535	DLG4	0.141341253138947	1.64589123700102	2.44919526718627	0.0148023644253701	0.158309861654697	Exon	DLPFC
e120388	ENSG00000152689.17	ENSG00000152689	RASGRP3	-0.262106299341905	-0.923542213848467	-2.44918258811853	0.0148028766147323	0.158309861654697	Exon	DLPFC
e833958	ENSG00000169032.9	ENSG00000169032	MAP2K1	0.109619234579341	4.44735376824425	2.44917719234678	0.0148030945895291	0.158309861654697	Exon	DLPFC
e361231	ENSG00000145907.14	ENSG00000145907	G3BP1	-0.0715105395570759	4.65931037562043	-2.44916863025591	0.0148034404810088	0.158309861654697	Exon	DLPFC
e827078	ENSG00000128989.10	ENSG00000128989	ARPP19	0.079215023273161	4.16825391190676	2.4491604778489	0.0148037698287212	0.158309861654697	Exon	DLPFC
e39788	ENSG00000162402.13	ENSG00000162402	USP24	0.0681736677407175	0.408753804228455	2.44913640403985	0.0148047424203094	0.158309861654697	Exon	DLPFC
e1026010	ENSG00000167815.11	ENSG00000167815	PRDX2	0.0721699880639789	1.88565745331369	2.44912918787046	0.0148050339674768	0.158309861654697	Exon	DLPFC
e1012160	ENSG00000007264.14	ENSG00000007264	MATK	0.189713099001778	-2.27789185188028	2.44912650890158	0.0148051422042824	0.158309861654697	Exon	DLPFC
e483942	ENSG00000154328.15	ENSG00000154328	NEIL2	0.0682374987683105	0.68258005964546	2.44910255467943	0.0148061100437682	0.158315239387202	Exon	DLPFC
e275251	ENSG00000178222.12	ENSG00000178222	RNF212	0.248836085200846	-3.01551724559468	2.44907295937451	0.0148073058812593	0.158323054588097	Exon	DLPFC
e214112	ENSG00000168032.8	ENSG00000168032	ENTPD3	0.152821963237001	-0.822128334989185	2.44903642043014	0.0148087824036061	0.15833155009276	Exon	DLPFC
e943184	ENSG00000131748.15	ENSG00000131748	STARD3	-0.102447128552907	-1.11548128234962	-2.44903028480166	0.0148090303543765	0.15833155009276	Exon	DLPFC
e652014	ENSG00000137497.17	ENSG00000137497	NUMA1	-0.0825017641852116	0.95746931339104	-2.44900330536387	0.0148101206811289	0.158334260511731	Exon	DLPFC
e722928	ENSG00000067715.13	ENSG00000067715	SYT1	0.16407586724849	7.43024362878867	2.44900004661402	0.0148102523826086	0.158334260511731	Exon	DLPFC
e761428	ENSG00000065150.18	ENSG00000065150	IPO5	0.0772936085320884	0.29502024313487	2.44898777578654	0.0148107483140282	0.158334260511731	Exon	DLPFC
e477912	ENSG00000197150.12	ENSG00000197150	ABCB8	-0.140337416163518	-2.37593366638911	-2.44897799194281	0.0148111437433285	0.158334260511731	Exon	DLPFC
e90863	ENSG00000134375.10	ENSG00000134375	TIMM17A	0.11969928966827	-0.266068865406625	2.44895661195196	0.0148120078815131	0.158338527573697	Exon	DLPFC
e489310	ENSG00000147457.13	ENSG00000147457	CHMP7	0.0943536456827831	-0.354903914152413	2.4489101950676	0.014813884116453	0.158350466898182	Exon	DLPFC
e179623	ENSG00000116030.16	ENSG00000116030	SUMO1	0.0805495703464377	1.72473612021995	2.44890597278279	0.0148140547975056	0.158350466898182	Exon	DLPFC
e1157144	ENSG00000083750.12	ENSG00000083750	RRAGB	0.057918005846846	1.61964740762605	2.44889418700547	0.0148145312333341	0.158350588949787	Exon	DLPFC
e1003518	ENSG00000071991.8	ENSG00000071991	CDH19	-0.270756955397361	-1.73883864656283	-2.44887395056546	0.0148153493158057	0.158354362695441	Exon	DLPFC
e283708	ENSG00000168214.20	ENSG00000168214	RBPJ	-0.144809146092495	-0.860962054911918	-2.44885548869268	0.014816095694133	0.158356684982838	Exon	DLPFC
e653041	ENSG00000186642.15	ENSG00000186642	PDE2A	0.130712033246733	0.690815916381365	2.4488290252486	0.0148171656187709	0.158356684982838	Exon	DLPFC
e208975	ENSG00000033867.16	ENSG00000033867	SLC4A7	0.133532881423193	0.823919834545929	2.44881881244096	0.0148175785437994	0.158356684982838	Exon	DLPFC
e962795	ENSG00000182628.12	ENSG00000182628	SKA2	0.0958614883097995	-0.4045341504032	2.44880938330084	0.0148179597925636	0.158356684982838	Exon	DLPFC
e1165532	ENSG00000068366.19	ENSG00000068366	ACSL4	0.076345972620189	0.828168518401612	2.44879274576603	0.0148186325197833	0.158356684982838	Exon	DLPFC
e659389	ENSG00000073921.17	ENSG00000073921	PICALM	-0.0762714092020128	3.44367539850601	-2.44879232758639	0.0148186494289366	0.158356684982838	Exon	DLPFC
e646411	ENSG00000174669.11	ENSG00000174669	SLC29A2	0.107105142094215	-0.0792055330477953	2.44877919693359	0.0148191803774251	0.158356684982838	Exon	DLPFC
e558431	ENSG00000107164.15	ENSG00000107164	FUBP3	-0.0800905383692827	0.257303983917606	-2.44877656338793	0.0148192868689854	0.158356684982838	Exon	DLPFC
e491569	ENSG00000214050.7	ENSG00000214050	FBXO16	0.138422898796489	-0.359248177035567	2.44873998462281	0.014820766058904	0.158362459973689	Exon	DLPFC
e99444	ENSG00000162909.17	ENSG00000162909	CAPN2	-0.0929898715331874	1.17857365319007	-2.44873113650158	0.0148211238831642	0.158362459973689	Exon	DLPFC
e1101130	ENSG00000101203.16	ENSG00000101203	COL20A1	-0.206942892436065	-3.00512629326416	-2.44872869897389	0.0148212224598458	0.158362459973689	Exon	DLPFC
e554577	ENSG00000167103.11	ENSG00000167103	PIP5KL1	0.181907996687664	-2.76518751870248	2.4486927092326	0.0148226779977157	0.158373042824202	Exon	DLPFC
e1057996	ENSG00000125743.10	ENSG00000125743	SNRPD2	0.0628433544639901	2.86398985547992	2.44867649651222	0.0148233337322386	0.158373231618422	Exon	DLPFC
e951133	ENSG00000030582.16	ENSG00000030582	GRN	-0.134139153842775	-1.48438825328551	-2.44865831811352	0.0148240690004891	0.158373231618422	Exon	DLPFC
e1007112	ENSG00000182087.12	ENSG00000182087	TMEM259	-0.144388039575502	0.120321903974569	-2.44865777620025	0.0148240909199461	0.158373231618422	Exon	DLPFC
e622367	ENSG00000110756.17	ENSG00000110756	HPS5	-0.143746730329578	-1.35601820817457	-2.44859450759617	0.0148266502229999	0.158394360264264	Exon	DLPFC
e1104127	ENSG00000155307.17	ENSG00000155307	SAMSN1	-0.244799434963384	-2.19987531378252	-2.44857322108737	0.0148275113797983	0.158394360264264	Exon	DLPFC
e558160	ENSG00000107130.9	ENSG00000107130	NCS1	0.121905029406392	3.18826854926753	2.4485443909382	0.0148286777890677	0.158394360264264	Exon	DLPFC
e813869	ENSG00000140199.11	ENSG00000140199	SLC12A6	-0.0572415194501152	0.637913227582879	-2.44854401660313	0.014828692934438	0.158394360264264	Exon	DLPFC
e845548	ENSG00000103723.12	ENSG00000103723	AP3B2	0.127925485113543	1.5321875376738	2.44853361860736	0.0148291136365276	0.158394360264264	Exon	DLPFC
e212277	ENSG00000136059.14	ENSG00000136059	VILL	0.176388770551668	-2.47561220676754	2.44852627331866	0.0148294108326962	0.158394360264264	Exon	DLPFC
e491184	ENSG00000147419.16	ENSG00000147419	CCDC25	0.0928889701458277	1.92050702643072	2.44850021878728	0.0148304650620721	0.158394360264264	Exon	DLPFC
e865380	ENSG00000118898.15	ENSG00000118898	PPL	0.178385192466009	-1.09683685929002	2.44849497805797	0.0148306771226713	0.158394360264264	Exon	DLPFC
e616640	ENSG00000166387.11	ENSG00000166387	PPFIBP2	-0.181907603751919	-1.48133989043611	-2.44848925759555	0.0148309085982291	0.158394360264264	Exon	DLPFC
e459496	ENSG00000087085.13	ENSG00000087085	ACHE	0.114914297122074	0.890206044999029	2.44848275224113	0.0148311718379212	0.158394360264264	Exon	DLPFC
e500317	ENSG00000177182.10	ENSG00000177182	CLVS1	0.125045234773533	-0.30262311077034	2.44848242162409	0.014831185216477	0.158394360264264	Exon	DLPFC
e615318	ENSG00000166311.9	ENSG00000166311	SMPD1	-0.0885489481195597	-0.242234902007122	-2.44846571137244	0.0148318614176519	0.158395718125082	Exon	DLPFC
e1062922	ENSG00000177380.13	ENSG00000177380	PPFIA3	0.138811350162289	1.23415612079864	2.44844496540664	0.0148327009669954	0.158395718125082	Exon	DLPFC
e914305	ENSG00000083454.21	ENSG00000083454	P2RX5	0.154742481980036	-1.01340891661055	2.44844479632437	0.0148327078096022	0.158395718125082	Exon	DLPFC
e506202	ENSG00000104327.7	ENSG00000104327	CALB1	0.183592338711428	0.256435658917142	2.44835889661492	0.0148361844546572	0.158425168098399	Exon	DLPFC
e854168	ENSG00000242173.8	ENSG00000242173	ARHGDIG	0.111537406585792	2.92720576216355	2.44835366849023	0.0148363960774154	0.158425168098399	Exon	DLPFC
e704276	ENSG00000066084.12	ENSG00000066084	DIP2B	-0.117275561192981	0.979388204816677	-2.44832796449312	0.014837436556405	0.158425894332943	Exon	DLPFC
e1105831	ENSG00000156261.12	ENSG00000156261	CCT8	0.0903780727925272	0.269035583101441	2.44832208645254	0.0148376745042564	0.158425894332943	Exon	DLPFC
e790201	ENSG00000006432.15	ENSG00000006432	MAP3K9	0.159034560039193	-1.28465379203559	2.4483175090143	0.0148378598050092	0.158425894332943	Exon	DLPFC
e525760	ENSG00000106688.11	ENSG00000106688	SLC1A1	0.100805922174374	-0.208545251903026	2.44829374987206	0.0148388216394036	0.158426654392416	Exon	DLPFC
e1038744	ENSG00000197372.9	ENSG00000197372	ZNF675	0.177522961866749	-1.35465905610659	2.4482927659436	0.0148388614726808	0.158426654392416	Exon	DLPFC
e869696	ENSG00000072864.13	ENSG00000072864	NDE1	-0.216503835398668	-0.651295446171134	-2.44824049587616	0.0148409777057487	0.158436712825563	Exon	DLPFC
e583072	ENSG00000183230.16	ENSG00000183230	CTNNA3	-0.256113557221241	-0.0921989462884134	-2.4482399672431	0.0148409991096251	0.158436712825563	Exon	DLPFC
e778729	ENSG00000100934.14	ENSG00000100934	SEC23A	0.0948567096461261	3.47176011235771	2.44821502371401	0.0148420090817042	0.158436712825563	Exon	DLPFC
e778765	ENSG00000100934.14	ENSG00000100934	SEC23A	0.0948567096461261	3.47176011235771	2.44821502371401	0.0148420090817042	0.158436712825563	Exon	DLPFC
e144243	ENSG00000144182.16	ENSG00000144182	LIPT1	-0.0988420496635006	0.328637811695015	-2.44821203900651	0.0148421299376125	0.158436712825563	Exon	DLPFC
e955267	ENSG00000005243.9	ENSG00000005243	COPZ2	-0.17367869999532	-1.9371408198931	-2.44816237709201	0.0148441409612124	0.158446748788858	Exon	DLPFC
e1044856	ENSG00000161298.16	ENSG00000161298	ZNF382	0.0613274332363017	4.38584082798128	2.44815875914838	0.0148442874766667	0.158446748788858	Exon	DLPFC
e1018122	ENSG00000104980.7	ENSG00000104980	TIMM44	0.176722620697237	-2.67263468537889	2.44814061337309	0.0148450223433833	0.158446748788858	Exon	DLPFC
e732715	ENSG00000166111.9	ENSG00000166111	SVOP	0.144380089299388	1.61458545889813	2.44812686486886	0.0148455791510678	0.158446748788858	Exon	DLPFC
e1020380	ENSG00000080573.6	ENSG00000080573	COL5A3	0.169317563837438	-0.0853620627689186	2.44810584633556	0.0148464304270918	0.158446748788858	Exon	DLPFC
e96905	ENSG00000162772.16	ENSG00000162772	ATF3	-0.280589105598155	0.307149054068509	-2.44810273191346	0.0148465565686287	0.158446748788858	Exon	DLPFC
e432604	ENSG00000070882.12	ENSG00000070882	OSBPL3	0.109972947581815	0.0461990131978883	2.44809725034625	0.0148467785875024	0.158446748788858	Exon	DLPFC
e793785	ENSG00000119640.8	ENSG00000119640	ACYP1	0.0758794376423109	1.74499015712205	2.4480969070353	0.0148467924926581	0.158446748788858	Exon	DLPFC
e363681	ENSG00000022355.16	ENSG00000022355	GABRA1	0.171671621632854	-1.81828602625179	2.44808096625956	0.0148474381560947	0.158448428568404	Exon	DLPFC
e306562	ENSG00000164112.12	ENSG00000164112	TMEM155	0.159087590713996	3.35979399227525	2.44806366443439	0.0148481389754486	0.158448428568404	Exon	DLPFC
e478720	ENSG00000082014.16	ENSG00000082014	SMARCD3	0.0922167417307817	0.338494280077054	2.44805855833259	0.0148483458063301	0.158448428568404	Exon	DLPFC
e816313	ENSG00000128928.8	ENSG00000128928	IVD	-0.071301711302177	0.418817248576344	-2.44801765571491	0.0148500027247838	0.158458615592934	Exon	DLPFC
e478766	ENSG00000082014.16	ENSG00000082014	SMARCD3	0.0849954216346518	1.16451965515622	2.44800331215189	0.0148505838049309	0.158458615592934	Exon	DLPFC
e1081720	ENSG00000089123.15	ENSG00000089123	TASP1	0.0774677815399934	0.263152860525936	2.44800053173768	0.0148506964461829	0.158458615592934	Exon	DLPFC
e244865	ENSG00000160145.15	ENSG00000160145	KALRN	0.125960613585919	2.12902342818944	2.44796007997695	0.014852335329597	0.158462999063276	Exon	DLPFC
e749814	ENSG00000132932.16	ENSG00000132932	ATP8A2	0.109771681434115	0.795131912376807	2.44795814538492	0.0148524137126624	0.158462999063276	Exon	DLPFC
e954991	ENSG00000108465.14	ENSG00000108465	CDK5RAP3	-0.0875101015808215	0.999857185739248	-2.44795593409696	0.0148525033069503	0.158462999063276	Exon	DLPFC
e294611	ENSG00000138764.13	ENSG00000138764	CCNG2	0.0815594360417839	0.374969308462318	2.4478592576223	0.0148564207948441	0.158495159216579	Exon	DLPFC
e344627	ENSG00000134982.16	ENSG00000134982	APC	0.14216259552363	-1.68015588434831	2.44785857361857	0.0148564485150443	0.158495159216579	Exon	DLPFC
e942773	ENSG00000108298.9	ENSG00000108298	RPL19	-0.051586490293458	4.033128331439	-2.44784426076285	0.0148570285738774	0.158496381959529	Exon	DLPFC
e179280	ENSG00000003393.14	ENSG00000003393	ALS2	0.0640098680469721	0.702922549429991	2.4478253198835	0.014857796223992	0.158499605807183	Exon	DLPFC
e235053	ENSG00000113805.8	ENSG00000113805	CNTN3	0.113168081998527	0.187993198910164	2.44778825015682	0.0148592987151466	0.158509693198485	Exon	DLPFC
e655068	ENSG00000165434.7	ENSG00000165434	PGM2L1	0.139635874224217	2.71979729956043	2.44777902146889	0.0148596727884956	0.158509693198485	Exon	DLPFC
e1030020	ENSG00000141867.17	ENSG00000141867	BRD4	-0.129894761283373	-0.246202075116404	-2.44774643683471	0.0148609936326344	0.158518776897009	Exon	DLPFC
e74953	ENSG00000143303.11	ENSG00000143303	RRNAD1	-0.0953706626452196	-0.068267955170038	-2.4477224578935	0.0148619657045008	0.158518776897009	Exon	DLPFC
e491123	ENSG00000147419.16	ENSG00000147419	CCDC25	0.0928224055168744	1.91583321569182	2.44770651415128	0.0148626120720727	0.158518776897009	Exon	DLPFC
e1043245	ENSG00000161265.14	ENSG00000161265	U2AF1L4	0.183550005511456	-2.33418578156877	2.44770402921582	0.0148627128148845	0.158518776897009	Exon	DLPFC
e695625	ENSG00000151743.10	ENSG00000151743	AMN1	0.0691849988468761	0.675070013594331	2.44770059835527	0.0148628519078358	0.158518776897009	Exon	DLPFC
e800326	ENSG00000089737.15	ENSG00000089737	DDX24	0.0726109903736844	4.85967118014497	2.44767443972913	0.0148639124611257	0.158519987559925	Exon	DLPFC
e317932	ENSG00000151726.13	ENSG00000151726	ACSL1	-0.144534280945465	-0.520787399445225	-2.44765362069536	0.0148647565783389	0.158519987559925	Exon	DLPFC
e492024	ENSG00000197892.12	ENSG00000197892	KIF13B	-0.172758012035417	0.198796908265789	-2.44765323421473	0.0148647722487731	0.158519987559925	Exon	DLPFC
e1112229	ENSG00000160179.18	ENSG00000160179	ABCG1	-0.099851619203348	-0.0289544083090448	-2.44765187202498	0.0148648274809076	0.158519987559925	Exon	DLPFC
e735935	ENSG00000089248.6	ENSG00000089248	ERP29	0.0706382101319531	3.66819546540631	2.44762627683195	0.0148658653121868	0.158523458258483	Exon	DLPFC
e184722	ENSG00000223874.1	ENSG00000223874		0.22413018196785	-3.14822118141226	2.44760502457771	0.0148667270951471	0.158523458258483	Exon	DLPFC
e82121	ENSG00000075945.12	ENSG00000075945	KIFAP3	0.0784128189670711	2.53619618284608	2.44758871818343	0.0148673883525155	0.158523458258483	Exon	DLPFC
e912659	ENSG00000132386.10	ENSG00000132386	SERPINF1	0.160307507542273	-0.810843351379385	2.44758867603783	0.0148673900616385	0.158523458258483	Exon	DLPFC
e637530	ENSG00000167995.15	ENSG00000167995	BEST1	-0.204728082688598	-1.9072819251142	-2.44757641268227	0.0148678873827817	0.158523458258483	Exon	DLPFC
e876174	ENSG00000140750.16	ENSG00000140750	ARHGAP17	-0.138566523318852	-1.29882568117738	-2.44757496508294	0.0148679460888726	0.158523458258483	Exon	DLPFC
e51272	ENSG00000225206.7	ENSG00000225206	MIR137HG	0.166747826825021	-1.52645484037649	2.44755258220981	0.0148688538322969	0.158526328576333	Exon	DLPFC
e48776	ENSG00000171492.14	ENSG00000171492	LRRC8D	-0.0976508484527534	0.976145197497344	-2.44754536930725	0.014869146363943	0.158526328576333	Exon	DLPFC
e883264	ENSG00000089280.18	ENSG00000089280	FUS	-0.0731146437560395	3.88439782481318	-2.44743001151038	0.0148738255895265	0.15856512883732	Exon	DLPFC
e406791	ENSG00000080546.13	ENSG00000080546	SESN1	0.0835820854496327	0.199499760816539	2.44742883420612	0.014873873350901	0.15856512883732	Exon	DLPFC
e198311	ENSG00000115677.16	ENSG00000115677	HDLBP	-0.116216796873956	-1.22360749076031	-2.44742121092152	0.014874182618803	0.15856512883732	Exon	DLPFC
e347714	ENSG00000164904.16	ENSG00000164904	ALDH7A1	-0.117069774931557	0.748711925734937	-2.44739543808075	0.0148752282354941	0.158571311361128	Exon	DLPFC
e305172	ENSG00000145362.17	ENSG00000145362	ANK2	0.114919011281878	5.8778363508219	2.44738091074645	0.0148758176451787	0.158572630441137	Exon	DLPFC
e234161	ENSG00000114541.14	ENSG00000114541	FRMD4B	-0.241251459193229	-1.37495732538013	-2.44736685156532	0.0148763880804143	0.158573747181843	Exon	DLPFC
e164224	ENSG00000144285.16	ENSG00000144285	SCN1A	0.161807091955258	2.74133778693016	2.44734389465093	0.0148773195726335	0.158578712392106	Exon	DLPFC
e372703	ENSG00000021355.12	ENSG00000021355	SERPINB1	-0.182649105153453	-1.0247617233655	-2.44731087140486	0.0148786596035377	0.158588031806506	Exon	DLPFC
e978794	ENSG00000108669.16	ENSG00000108669	CYTH1	-0.0982417565706459	1.01996879003177	-2.44727405101987	0.0148801538422383	0.158590964792684	Exon	DLPFC
e480339	ENSG00000105983.19	ENSG00000105983	LMBR1	-0.0552553973513516	1.906950398437	-2.44725384462197	0.0148809739113246	0.158590964792684	Exon	DLPFC
e711470	ENSG00000123411.14	ENSG00000123411	IKZF4	-0.0740677496941999	1.08791721945016	-2.44724185934559	0.0148814603481692	0.158590964792684	Exon	DLPFC
e356961	ENSG00000113578.17	ENSG00000113578	FGF1	-0.174677374567992	2.34594551096446	-2.44724135258353	0.0148814809160266	0.158590964792684	Exon	DLPFC
e189985	ENSG00000228206.2	ENSG00000228206		0.182193287770349	-1.05035937760958	2.44723832129731	0.0148816039468002	0.158590964792684	Exon	DLPFC
e722278	ENSG00000091039.16	ENSG00000091039	OSBPL8	0.0668185847014953	1.29071166899114	2.44723238082391	0.0148818450553256	0.158590964792684	Exon	DLPFC
e191502	ENSG00000135932.10	ENSG00000135932	CAB39	0.0606786057950607	3.10332482413665	2.44722376293003	0.0148821948396017	0.158590964792684	Exon	DLPFC
e303527	ENSG00000188517.14	ENSG00000188517	COL25A1	0.181239841577313	-2.51478838498144	2.44715603442812	0.014884944066715	0.15861529801171	Exon	DLPFC
e964377	ENSG00000121068.13	ENSG00000121068	TBX2	-0.16261807770433	-1.07860407466238	-2.44713688609871	0.014885721414855	0.158618617846322	Exon	DLPFC
e542032	ENSG00000196305.17	ENSG00000196305	IARS	0.0708871967119684	1.23666019709247	2.44710619986251	0.0148869672323104	0.158626929211769	Exon	DLPFC
e276041	ENSG00000109685.17	ENSG00000109685	WHSC1	0.0557463585342301	1.6114690999156	2.44708031773025	0.014888018081715	0.15863099521219	Exon	DLPFC
e707066	ENSG00000111077.17	ENSG00000111077	TNS2	-0.21258076772824	-2.36010075159197	-2.44707385458814	0.0148882805042246	0.15863099521219	Exon	DLPFC
e968675	ENSG00000171634.16	ENSG00000171634	BPTF	-0.0730497029971158	0.764092662962006	-2.4470479914029	0.0148893306662957	0.158637220815087	Exon	DLPFC
e1163793	ENSG00000223546.6	ENSG00000223546	LINC00630	0.09385200705063	-1.0778568656037	2.44701471754746	0.0148906818314345	0.158642700727885	Exon	DLPFC
e362198	ENSG00000170624.13	ENSG00000170624	SGCD	-0.0910903379271942	3.07732894816385	-2.4469896782828	0.0148916986826971	0.158642700727885	Exon	DLPFC
e1004876	ENSG00000197971.14	ENSG00000197971	MBP	-0.243179459550119	8.94783718350564	-2.44698035358992	0.0148920773766798	0.158642700727885	Exon	DLPFC
e1004894	ENSG00000197971.14	ENSG00000197971	MBP	-0.243179202150912	8.94783285015754	-2.44697818232758	0.0148921655571054	0.158642700727885	Exon	DLPFC
e1004874	ENSG00000197971.14	ENSG00000197971	MBP	-0.243177703643444	8.94783884531648	-2.44696355638124	0.0148927595656179	0.158642700727885	Exon	DLPFC
e232216	ENSG00000189283.9	ENSG00000189283	FHIT	-0.0901246845667572	-0.622273115187445	-2.44695518685084	0.0148930994896218	0.158642700727885	Exon	DLPFC
e1004905	ENSG00000197971.14	ENSG00000197971	MBP	-0.24317733814062	8.94782945522385	-2.4469550234382	0.0148931061266071	0.158642700727885	Exon	DLPFC
e498242	ENSG00000147481.14	ENSG00000147481	SNTG1	0.0838568431112074	1.0633820198037	2.44693075561713	0.0148940917903891	0.158648237386657	Exon	DLPFC
e399143	ENSG00000082269.16	ENSG00000082269	FAM135A	0.109005815894747	-0.882793875912578	2.44691238337637	0.014894838037194	0.158651223567518	Exon	DLPFC
e485226	ENSG00000155975.9	ENSG00000155975	VPS37A	-0.0759872631449086	-0.315788781665272	-2.44689396236093	0.0148955862983523	0.158654231016632	Exon	DLPFC
e507265	ENSG00000188343.12	ENSG00000188343	FAM92A1	0.0957989146304508	1.30405310107006	2.4468461620065	0.0148975281026144	0.158663132834879	Exon	DLPFC
e748549	ENSG00000032742.17	ENSG00000032742	IFT88	-0.0921890223298585	-0.145079425236227	-2.44683989068069	0.0148977828806755	0.158663132834879	Exon	DLPFC
e1132664	ENSG00000278195.1	ENSG00000278195	SSTR3	0.18158250470717	0.198387811519285	2.44683824880263	0.0148978495840352	0.158663132834879	Exon	DLPFC
e669098	ENSG00000177103.13	ENSG00000177103	DSCAML1	-0.158072229335218	-0.953516269636287	-2.4468261720027	0.0148983402273324	0.158663132834879	Exon	DLPFC
e340188	ENSG00000081189.14	ENSG00000081189	MEF2C	0.131048651959896	3.1450316437428	2.44679047525446	0.0148997905601882	0.158663132834879	Exon	DLPFC
e866708	ENSG00000183454.15	ENSG00000183454	GRIN2A	0.185905363887143	-0.0960044044214024	2.44676456705365	0.0149008432697349	0.158663132834879	Exon	DLPFC
e1151179	ENSG00000065923.9	ENSG00000065923	SLC9A7	0.126021564317684	-0.472979656121357	2.44674620520635	0.0149015893935001	0.158663132834879	Exon	DLPFC
e125916	ENSG00000179915.22	ENSG00000179915	NRXN1	0.166926809380797	0.463981130409519	2.44673698869379	0.0149019639139789	0.158663132834879	Exon	DLPFC
e93259	ENSG00000163531.15	ENSG00000163531	NFASC	-0.101781914029984	1.6820915974367	-2.44673412097004	0.0149020804479634	0.158663132834879	Exon	DLPFC
e833999	ENSG00000174446.12	ENSG00000174446	SNAPC5	0.0787436403760766	1.5718147218106	2.44672125190324	0.0149026034105046	0.158663132834879	Exon	DLPFC
e103977	ENSG00000135749.18	ENSG00000135749	PCNX2	0.0779405210717269	3.39448579652339	2.44671764702289	0.0149027499055758	0.158663132834879	Exon	DLPFC
e820003	ENSG00000159459.11	ENSG00000159459	UBR1	0.0805742504364427	-0.295157012917904	2.44671225040025	0.0149029692158239	0.158663132834879	Exon	DLPFC
e47727	ENSG00000171502.14	ENSG00000171502	COL24A1	0.145608736646581	-1.23523228975762	2.44668300406777	0.0149041577904041	0.158663132834879	Exon	DLPFC
e459218	ENSG00000146828.17	ENSG00000146828	SLC12A9	-0.107763503580064	0.849419470685563	-2.44667565947679	0.0149044562886689	0.158663132834879	Exon	DLPFC
e459239	ENSG00000146828.17	ENSG00000146828	SLC12A9	-0.107763503580064	0.849419470685563	-2.44667565947679	0.0149044562886689	0.158663132834879	Exon	DLPFC
e827095	ENSG00000047346.12	ENSG00000047346	FAM214A	-0.111256379063955	-0.446910674157141	-2.44667300516923	0.0149045641661202	0.158663132834879	Exon	DLPFC
e350234	ENSG00000164402.13	ENSG00000164402	SEPT8	-0.0909601554546663	3.36300764984661	-2.44667206465894	0.0149046023908894	0.158663132834879	Exon	DLPFC
e849584	ENSG00000140577.15	ENSG00000140577	CRTC3	-0.162879513537132	-2.01649303600784	-2.44666698353813	0.0149048089022716	0.158663132834879	Exon	DLPFC
e191481	ENSG00000135932.10	ENSG00000135932	CAB39	0.0849264699922545	1.56998057391727	2.44662992709638	0.01490631505934	0.158674205748572	Exon	DLPFC
e997645	ENSG00000078043.15	ENSG00000078043	PIAS2	0.0668862954355527	0.434495706761552	2.44657791210045	0.0149084294332136	0.158682606083758	Exon	DLPFC
e487178	ENSG00000147416.10	ENSG00000147416	ATP6V1B2	0.103954475812507	6.2002581363202	2.44657683414411	0.0149084732542049	0.158682606083758	Exon	DLPFC
e956504	ENSG00000182575.7	ENSG00000182575	NXPH3	0.0989404041676257	2.11872521188829	2.44657612237424	0.0149085021890771	0.158682606083758	Exon	DLPFC
e927979	ENSG00000072310.16	ENSG00000072310	SREBF1	-0.165771502528384	-0.415242720718162	-2.44655507039126	0.0149093580168586	0.158686755268137	Exon	DLPFC
e48896	ENSG00000122482.20	ENSG00000122482	ZNF644	-0.072709385708768	1.57861604571104	-2.44653328110024	0.0149102438642557	0.158687538564327	Exon	DLPFC
e282845	ENSG00000109819.8	ENSG00000109819	PPARGC1A	0.101561963821942	-0.624445893762313	2.44651619414731	0.0149109385698631	0.158687538564327	Exon	DLPFC
e542037	ENSG00000196305.17	ENSG00000196305	IARS	0.0593458259270386	2.09275848193068	2.44648455174263	0.0149122251332564	0.158687538564327	Exon	DLPFC
e793537	ENSG00000198208.11	ENSG00000198208	RPS6KL1	0.101531585802171	-0.555056750506318	2.44648001532824	0.0149124095895097	0.158687538564327	Exon	DLPFC
e167094	ENSG00000077380.15	ENSG00000077380	DYNC1I2	0.0727480979339621	0.972229211350354	2.44647885010665	0.0149124569691951	0.158687538564327	Exon	DLPFC
e730998	ENSG00000136052.9	ENSG00000136052	SLC41A2	0.0821660608632955	1.25005341093088	2.44647793027554	0.0149124943710239	0.158687538564327	Exon	DLPFC
e306698	ENSG00000138686.9	ENSG00000138686	BBS7	0.0826264294996548	0.511153213724544	2.44647037385306	0.0149128016305908	0.158687538564327	Exon	DLPFC
e639947	ENSG00000184743.12	ENSG00000184743	ATL3	-0.101479467781096	3.98164889664905	-2.44643356239756	0.014914298539647	0.158687538564327	Exon	DLPFC
e893804	ENSG00000159593.14	ENSG00000159593	NAE1	0.0769146306008662	0.934497152427065	2.4464019249212	0.0149155851591148	0.158687538564327	Exon	DLPFC
e287599	ENSG00000145248.6	ENSG00000145248	SLC10A4	0.146636068613543	-0.535319645697275	2.44639331204518	0.0149159354409094	0.158687538564327	Exon	DLPFC
e116944	ENSG00000163793.12	ENSG00000163793	DNAJC5G	0.213027142093986	-1.95934361777337	2.44639071865226	0.0149160409144589	0.158687538564327	Exon	DLPFC
e459823	ENSG00000106404.13	ENSG00000106404	CLDN15	-0.173330040621088	-1.74463050633392	-2.44637354223353	0.0149167394977862	0.158687538564327	Exon	DLPFC
e1004997	ENSG00000197971.14	ENSG00000197971	MBP	-0.245115071481852	5.37247730463107	-2.44636777357811	0.014916974121668	0.158687538564327	Exon	DLPFC
e417366	ENSG00000233452.6	ENSG00000233452	STXBP5-AS1	0.131521142312771	1.45319092703953	2.44636490513593	0.0149170907887245	0.158687538564327	Exon	DLPFC
e229451	ENSG00000157388.14	ENSG00000157388	CACNA1D	0.115583078817131	-0.525454927869234	2.4463594112925	0.0149173142399812	0.158687538564327	Exon	DLPFC
e667531	ENSG00000149305.6	ENSG00000149305	HTR3B	0.202912302193784	-1.75879834750957	2.44635863506123	0.0149173458118972	0.158687538564327	Exon	DLPFC
e142341	ENSG00000168758.10	ENSG00000168758	SEMA4C	-0.119885252761085	-0.745288838819289	-2.44634139562991	0.0149180470123384	0.158687538564327	Exon	DLPFC
e1004873	ENSG00000197971.14	ENSG00000197971	MBP	-0.245114818906231	5.37243935077719	-2.44633917609426	0.0149181372923408	0.158687538564327	Exon	DLPFC
e402099	ENSG00000083097.14	ENSG00000083097	DOPEY1	0.0669940117421826	1.04924264216328	2.44633552637548	0.0149182857463448	0.158687538564327	Exon	DLPFC
e269777	ENSG00000114279.13	ENSG00000114279	FGF12	0.121769203369445	2.37540920824477	2.44621755693136	0.0149230849121752	0.158724651694566	Exon	DLPFC
e815685	ENSG00000248508.6	ENSG00000248508	SRP14-AS1	-0.149037218954532	0.0759277652771008	-2.44621555961728	0.0149231661775285	0.158724651694566	Exon	DLPFC
e97979	ENSG00000196482.16	ENSG00000196482	ESRRG	0.127175178048963	2.75824632950556	2.44621538907505	0.0149231731164529	0.158724651694566	Exon	DLPFC
e451336	ENSG00000008277.14	ENSG00000008277	ADAM22	0.097048187345077	1.63871331833576	2.44618976544011	0.0149242157086024	0.158730782971158	Exon	DLPFC
e344232	ENSG00000152495.10	ENSG00000152495	CAMK4	0.137687812376317	1.38136597772375	2.44617480259323	0.0149248245570509	0.158732300803121	Exon	DLPFC
e469981	ENSG00000128607.13	ENSG00000128607	KLHDC10	0.117654766326261	-1.23741348618736	2.44615741153516	0.014925532238685	0.158734869643351	Exon	DLPFC
e969596	ENSG00000141338.13	ENSG00000141338	ABCA8	-0.251935428263952	-0.861817655017081	-2.44614478650552	0.014926045998402	0.158735376004117	Exon	DLPFC
e659225	ENSG00000137501.17	ENSG00000137501	SYTL2	0.0683637419825686	2.51963693475873	2.44612930704428	0.0149266759369789	0.158737117832537	Exon	DLPFC
e577689	ENSG00000107551.20	ENSG00000107551	RASSF4	-0.108410100747199	1.52036063236528	-2.44609101664493	0.0149282342705428	0.158748732221936	Exon	DLPFC
e811871	ENSG00000166912.16	ENSG00000166912	MTMR10	-0.141742535157327	0.61267635294434	-2.44601269411502	0.0149314222705825	0.158777675424301	Exon	DLPFC
e1004446	ENSG00000133313.14	ENSG00000133313	CNDP2	-0.0884495058809333	1.36483746175019	-2.44594311022592	0.0149342550827549	0.158801194142291	Exon	DLPFC
e539578	ENSG00000106829.18	ENSG00000106829	TLE4	-0.136840219228233	-1.34255915641522	-2.4459249096683	0.0149349961195184	0.158801194142291	Exon	DLPFC
e492015	ENSG00000197892.12	ENSG00000197892	KIF13B	-0.160658837650979	0.678446534380874	-2.44592400414094	0.0149350329889671	0.158801194142291	Exon	DLPFC
e407491	ENSG00000112367.10	ENSG00000112367	FIG4	0.0751493096414608	0.510478971654189	2.44589910731698	0.0149360467195066	0.158807014244441	Exon	DLPFC
e198608	ENSG00000168385.17	ENSG00000168385	SEPT2	-0.100823991130219	2.04516659972769	-2.44582317933028	0.0149391386752867	0.158831468628756	Exon	DLPFC
e48900	ENSG00000122482.20	ENSG00000122482	ZNF644	-0.0929934720954894	0.975990680955272	-2.44581889180546	0.014939313289684	0.158831468628756	Exon	DLPFC
e426901	ENSG00000157954.14	ENSG00000157954	WIPI2	-0.146424661108547	-2.39408967315074	-2.44578482382697	0.0149407008116105	0.158831468628756	Exon	DLPFC
e1146302	ENSG00000086717.18	ENSG00000086717	PPEF1	0.17203011950746	-1.23917739844318	2.44576368688576	0.0149415617350714	0.158831468628756	Exon	DLPFC
e174645	ENSG00000064933.16	ENSG00000064933	PMS1	0.144223293856074	-2.19825597038697	2.44576190672453	0.0149416342443767	0.158831468628756	Exon	DLPFC
e310736	ENSG00000164169.12	ENSG00000164169	PRMT9	0.106509181060764	-1.09697574257128	2.44576064010311	0.0149416858364318	0.158831468628756	Exon	DLPFC
e203641	ENSG00000272410.5	ENSG00000272410		0.0633686416875228	1.67930104312417	2.44575525768745	0.0149419050748788	0.158831468628756	Exon	DLPFC
e738549	ENSG00000089220.4	ENSG00000089220	PEBP1	0.04395327948825	7.43312140093212	2.44574825717925	0.0149421902262982	0.158831468628756	Exon	DLPFC
e1020516	ENSG00000130813.17	ENSG00000130813	C19orf66	0.140920469646254	-2.04927380979165	2.44573955838981	0.0149425445604472	0.158831468628756	Exon	DLPFC
e139160	ENSG00000068615.17	ENSG00000068615	REEP1	0.115280429643087	4.9132221210294	2.44570842268414	0.014943812894833	0.158839992191088	Exon	DLPFC
e245312	ENSG00000173706.12	ENSG00000173706	HEG1	-0.153382257039784	-1.5470573064619	-2.4456708892542	0.0149453419715327	0.158848358791675	Exon	DLPFC
e953348	ENSG00000120071.12	ENSG00000120071	KANSL1	-0.0777326633040608	0.288345851526321	-2.44566620063759	0.0149455329910975	0.158848358791675	Exon	DLPFC
e923164	ENSG00000166579.15	ENSG00000166579	NDEL1	0.0781649334769638	3.39747014893641	2.44564549236952	0.0149463766952916	0.158852367994409	Exon	DLPFC
e287903	ENSG00000109180.14	ENSG00000109180	OCIAD1	0.0722968683694411	2.69736700606876	2.44558127547055	0.0149489933127543	0.158875219151056	Exon	DLPFC
e98006	ENSG00000196482.16	ENSG00000196482	ESRRG	0.127139099801941	2.75813686403443	2.44555934283668	0.0149498870848891	0.15887850729381	Exon	DLPFC
e1131508	ENSG00000100297.15	ENSG00000100297	MCM5	-0.210834290773128	-2.59495732628946	-2.44555078494085	0.0149502358387188	0.15887850729381	Exon	DLPFC
e409184	ENSG00000178425.13	ENSG00000178425	NT5DC1	-0.114624295378223	0.493098603020707	-2.44552780608079	0.0149511723154371	0.158878755651044	Exon	DLPFC
e646549	ENSG00000174516.14	ENSG00000174516	PELI3	0.0996034985290804	0.155576971340712	2.44552731459171	0.0149511923460696	0.158878755651044	Exon	DLPFC
e821928	ENSG00000140259.6	ENSG00000140259	MFAP1	0.0701563884407583	0.855661265049175	2.44547460048031	0.0149533408470121	0.158895105588885	Exon	DLPFC
e1155842	ENSG00000072506.12	ENSG00000072506	HSD17B10	-0.0887978898503626	-0.0281804885062299	-2.44546508676813	0.0149537286322337	0.158895105588885	Exon	DLPFC
e487189	ENSG00000147416.10	ENSG00000147416	ATP6V1B2	0.104039062266334	6.1994078730146	2.4454490175706	0.014954383643593	0.158895105588885	Exon	DLPFC
e105012	ENSG00000116962.14	ENSG00000116962	NID1	-0.195115713936144	-2.40648134104324	-2.44543569147783	0.0149549268599864	0.158895105588885	Exon	DLPFC
e340317	ENSG00000081189.14	ENSG00000081189	MEF2C	0.179217040364847	-1.94067294581693	2.44543232649639	0.0149550640307164	0.158895105588885	Exon	DLPFC
e9777	ENSG00000116685.15	ENSG00000116685	KIAA2013	-0.0841794127962003	0.471168184922276	-2.44539006878018	0.0149567867268911	0.158908450811561	Exon	DLPFC
e382004	ENSG00000213760.10	ENSG00000213760	ATP6V1G2	0.112572378443768	2.9542469177945	2.4453599052389	0.0149580164941276	0.158916558239089	Exon	DLPFC
e119130	ENSG00000119801.12	ENSG00000119801	YPEL5	0.0711967529746348	2.53395143974597	2.44531633406285	0.0149597930484195	0.158929733242944	Exon	DLPFC
e1001073	ENSG00000091164.12	ENSG00000091164	TXNL1	0.0584212297763214	1.51841071036087	2.44530659850785	0.0149601900276905	0.158929733242944	Exon	DLPFC
e603463	ENSG00000198825.12	ENSG00000198825	INPP5F	0.216253725062468	-2.76363216872477	2.44528775894114	0.0149609582607435	0.158932936287566	Exon	DLPFC
e1029104	ENSG00000099797.12	ENSG00000099797	TECR	-0.0854646766039117	1.22589835251019	-2.44524108042449	0.0149628618508209	0.158940939633159	Exon	DLPFC
e518234	ENSG00000123908.11	ENSG00000123908	AGO2	-0.0820099827026929	0.127491233257932	-2.44523722021814	0.01496301928295	0.158940939633159	Exon	DLPFC
e182349	ENSG00000144406.18	ENSG00000144406	UNC80	0.113418760746259	0.594323865256252	2.44523494928937	0.0149631118997076	0.158940939633159	Exon	DLPFC
e616219	ENSG00000166340.15	ENSG00000166340	TPP1	-0.107302950266226	0.900040565088542	-2.44521716324396	0.014963837297047	0.15894368693391	Exon	DLPFC
e1109728	ENSG00000182670.13	ENSG00000182670	TTC3	0.089270323543261	2.89066019384965	2.44519730378497	0.0149646472945625	0.15894733264592	Exon	DLPFC
e871893	ENSG00000103540.16	ENSG00000103540	CCP110	-0.0959571719117796	1.702567898745	-2.44518481276139	0.0149651567793733	0.158947786327715	Exon	DLPFC
e232531	ENSG00000163618.17	ENSG00000163618	CADPS	0.118159159848019	2.65488001241832	2.4451444400552	0.0149668036093131	0.158956899229305	Exon	DLPFC
e755338	ENSG00000173988.12	ENSG00000173988	LRRC63	-0.320398965024904	-3.39469902200907	-2.445140891423	0.0149669483680811	0.158956899229305	Exon	DLPFC
e640268	ENSG00000167771.5	ENSG00000167771	RCOR2	0.136618494229955	-1.1866777679194	2.44508250546141	0.0149693302748388	0.158970081420514	Exon	DLPFC
e827075	ENSG00000128989.10	ENSG00000128989	ARPP19	0.0797923229869866	4.92074001974853	2.44507655836125	0.0149695729108494	0.158970081420514	Exon	DLPFC
e674334	ENSG00000245498.6	ENSG00000245498		-0.116939977055493	-0.823505598370002	-2.44507613759623	0.014969590077792	0.158970081420514	Exon	DLPFC
e647242	ENSG00000173898.11	ENSG00000173898	SPTBN2	0.1550722487109	1.37372551328506	2.4450452878189	0.0149708487763775	0.158978490361579	Exon	DLPFC
e360770	ENSG00000197043.13	ENSG00000197043	ANXA6	0.125319238712103	4.1650367543047	2.44503138992491	0.0149714158535094	0.158979554538236	Exon	DLPFC
e294528	ENSG00000138758.11	ENSG00000138758	SEPT11	0.0948273066207593	2.03942451868655	2.44501846160248	0.0149719433861789	0.158980198744019	Exon	DLPFC
e309145	ENSG00000109436.7	ENSG00000109436	TBC1D9	0.0995147881178387	1.34560827169649	2.44494855179189	0.014974796300197	0.159001804171255	Exon	DLPFC
e314080	ENSG00000168843.13	ENSG00000168843	FSTL5	0.127926953437457	1.87468607590416	2.44494436121121	0.0149749673267567	0.159001804171255	Exon	DLPFC
e130741	ENSG00000119865.8	ENSG00000119865	CNRIP1	0.0677406569353038	2.73609722622571	2.44493143125898	0.0149754950366517	0.159001804171255	Exon	DLPFC
e696539	ENSG00000139116.18	ENSG00000139116	KIF21A	0.080095446289745	2.71198221028189	2.44492283719827	0.0149758457949897	0.159001804171255	Exon	DLPFC
e771630	ENSG00000259431.5	ENSG00000259431	THTPA	-0.0860669211797941	-0.239333714547932	-2.44486892164142	0.014978046472518	0.159015609194707	Exon	DLPFC
e360745	ENSG00000197043.13	ENSG00000197043	ANXA6	0.125313912710971	4.16536716003944	2.44486446891884	0.0149782282326003	0.159015609194707	Exon	DLPFC
e814340	ENSG00000175265.17	ENSG00000175265	GOLGA8A	0.161736552272421	0.106015338371594	2.44485666102643	0.014978546955385	0.159015609194707	Exon	DLPFC
e1156753	ENSG00000067445.20	ENSG00000067445	TRO	0.152223617824714	-1.91535497570654	2.44482241216114	0.0149799450851996	0.159021274378079	Exon	DLPFC
e360803	ENSG00000197043.13	ENSG00000197043	ANXA6	0.125398223214887	4.16246916755343	2.44482065309532	0.0149800168980644	0.159021274378079	Exon	DLPFC
e938288	ENSG00000176658.16	ENSG00000176658	MYO1D	-0.151038431883274	0.441129898020984	-2.44480927152922	0.0149804815514069	0.159021274378079	Exon	DLPFC
e523329	ENSG00000160972.9	ENSG00000160972	PPP1R16A	0.108370883382929	-0.954028025855536	2.44476459942728	0.0149823054167645	0.159032677893216	Exon	DLPFC
e179770	ENSG00000163596.16	ENSG00000163596	ICA1L	0.0662536152080616	1.41281206869923	2.44476008229516	0.0149824898524408	0.159032677893216	Exon	DLPFC
e98014	ENSG00000196482.16	ENSG00000196482	ESRRG	0.127090636878201	2.75807470020954	2.4447270369715	0.0149838391626714	0.159040203079743	Exon	DLPFC
e827138	ENSG00000047346.12	ENSG00000047346	FAM214A	-0.11155610558254	-0.471416953648828	-2.44471075912591	0.0149845038609426	0.159040203079743	Exon	DLPFC
e577294	ENSG00000165731.17	ENSG00000165731	RET	0.183620124587457	-2.08332077846623	2.44470840654741	0.0149845999295516	0.159040203079743	Exon	DLPFC
e498522	ENSG00000147488.11	ENSG00000147488	ST18	-0.272074604992447	-1.02919690102001	-2.44467751367031	0.0149858615047404	0.159047403180303	Exon	DLPFC
e774089	ENSG00000100938.17	ENSG00000100938	GMPR2	0.0643774436109417	0.414507499187282	2.44466892045788	0.0149862124432296	0.159047403180303	Exon	DLPFC
e40966	ENSG00000162599.15	ENSG00000162599	NFIA	-0.0968178007338624	1.31077511102033	-2.44464405564407	0.0149872279391445	0.159048428712866	Exon	DLPFC
e948432	ENSG00000126581.12	ENSG00000126581	BECN1	0.0775576196412199	0.504467524327899	2.44464041653119	0.0149873765680977	0.159048428712866	Exon	DLPFC
e151680	ENSG00000136717.14	ENSG00000136717	BIN1	-0.112010009396921	1.77805123980728	-2.44463224599438	0.0149877102745962	0.159048428712866	Exon	DLPFC
e616221	ENSG00000166340.15	ENSG00000166340	TPP1	-0.095387010447811	1.09377385355562	-2.44460558647332	0.0149887991662017	0.15905502726301	Exon	DLPFC
e677750	ENSG00000151500.14	ENSG00000151500	THYN1	0.0520094846568445	1.68232711045642	2.44457399835819	0.0149900894537651	0.159063762467135	Exon	DLPFC
e61447	ENSG00000131788.15	ENSG00000131788	PIAS3	-0.101887661510746	-1.20789420812075	-2.4445423131323	0.0149913838067492	0.159072540264772	Exon	DLPFC
e750240	ENSG00000122033.14	ENSG00000122033	MTIF3	-0.0560964030210618	2.09482007958849	-2.44452251652162	0.0149921925556689	0.15907270904036	Exon	DLPFC
e1136345	ENSG00000196236.12	ENSG00000196236	XPNPEP3	-0.0713146026058812	2.72530299716376	-2.44450983239291	0.0149927107593744	0.15907270904036	Exon	DLPFC
e468508	ENSG00000106348.16	ENSG00000106348	IMPDH1	0.0951151802274271	0.163368157258348	2.44450629323766	0.0149928553526116	0.15907270904036	Exon	DLPFC
e1151796	ENSG00000147124.12	ENSG00000147124	ZNF41	0.0904259991056228	-0.816587351242772	2.44449618668896	0.0149932682654464	0.15907270904036	Exon	DLPFC
e259595	ENSG00000169064.12	ENSG00000169064	ZBBX	0.194611400158762	-2.09423298788215	2.44447946118121	0.0149939516243644	0.159073160797733	Exon	DLPFC
e600673	ENSG00000214413.7	ENSG00000214413	BBIP1	-0.0807693712204147	2.68145359771001	-2.44447185688405	0.0149942623244484	0.159073160797733	Exon	DLPFC
e452474	ENSG00000127914.16	ENSG00000127914	AKAP9	0.0605396769828365	0.805242522698139	2.44446084498464	0.0149947122641045	0.159073160797733	Exon	DLPFC
e1156726	ENSG00000102316.16	ENSG00000102316	MAGED2	0.0609275005433123	2.0111584549859	2.44442487523372	0.0149961820499468	0.159083797157015	Exon	DLPFC
e987197	ENSG00000231824.3	ENSG00000231824	AKAIN1	0.19738860647996	-2.05129746754442	2.44440804518206	0.014996869798549	0.159086137036874	Exon	DLPFC
e711625	ENSG00000065361.14	ENSG00000065361	ERBB3	-0.2491330708997	-0.725451160872138	-2.44438222752276	0.0149979248738511	0.159090629007653	Exon	DLPFC
e76630	ENSG00000158710.14	ENSG00000158710	TAGLN2	-0.157816714472388	0.865747086582055	-2.44437481930705	0.0149982276332282	0.159090629007653	Exon	DLPFC
e983409	ENSG00000169738.7	ENSG00000169738	DCXR	-0.0875618539633443	0.212145197059775	-2.44434318441452	0.0149995205506387	0.159099387460341	Exon	DLPFC
e63677	ENSG00000178104.19	ENSG00000178104	PDE4DIP	0.0899948441487305	0.895163579707232	2.44431844177994	0.0150005318503226	0.159105158351128	Exon	DLPFC
e289609	ENSG00000109265.13	ENSG00000109265	KIAA1211	0.152605482776624	-1.55662668789405	2.44424760147721	0.0150034276223606	0.159126557776745	Exon	DLPFC
e717867	ENSG00000196935.8	ENSG00000196935	SRGAP1	-0.164230434925929	-2.40463675553991	-2.4442289017772	0.0150041921011985	0.159126557776745	Exon	DLPFC
e735381	ENSG00000204842.14	ENSG00000204842	ATXN2	-0.0932259691066968	0.242410445551789	-2.44422868606592	0.0150042009200815	0.159126557776745	Exon	DLPFC
e173886	ENSG00000144366.15	ENSG00000144366	GULP1	0.123402204690584	-1.22812009497302	2.44422336194151	0.0150044185866968	0.159126557776745	Exon	DLPFC
e1177774	ENSG00000185515.14	ENSG00000185515	BRCC3	0.0928312802508535	-0.6645134620273	2.44420721549306	0.0150050787203554	0.159128602813072	Exon	DLPFC
e1084133	ENSG00000125814.17	ENSG00000125814	NAPB	0.134211158346489	3.56175621142183	2.44417696735637	0.0150063154585594	0.15912903882676	Exon	DLPFC
e120340	ENSG00000152689.17	ENSG00000152689	RASGRP3	-0.264096417882069	-0.874698190642218	-2.44416882667472	0.0150066483173372	0.15912903882676	Exon	DLPFC
e882303	ENSG00000156873.15	ENSG00000156873	PHKG2	0.0954690641037814	-0.818453239944866	2.44416687360515	0.0150067281760378	0.15912903882676	Exon	DLPFC
e113888	ENSG00000119778.14	ENSG00000119778	ATAD2B	-0.106390380067422	-1.31433865571587	-2.44416049361368	0.0150069890489495	0.15912903882676	Exon	DLPFC
e13906	ENSG00000158747.13	ENSG00000158747	NBL1	0.105537350501535	1.39537043426161	2.4441416237294	0.0150077606473878	0.15913226536548	Exon	DLPFC
e726001	ENSG00000173588.14	ENSG00000173588	CEP83	0.0897919923565186	-0.728071591670375	2.4441224722761	0.0150085437952004	0.159135614161303	Exon	DLPFC
e349043	ENSG00000217128.11	ENSG00000217128	FNIP1	-0.0688372065076417	3.72257233947264	-2.44407762657594	0.0150103777824325	0.159137100788664	Exon	DLPFC
e349079	ENSG00000217128.11	ENSG00000217128	FNIP1	-0.0688372065076417	3.72257233947264	-2.44407762657594	0.0150103777824325	0.159137100788664	Exon	DLPFC
e696315	ENSG00000057294.14	ENSG00000057294	PKP2	0.171232716397575	-2.16652971341803	2.44405766830505	0.0150111940496011	0.159137100788664	Exon	DLPFC
e972262	ENSG00000180901.10	ENSG00000180901	KCTD2	-0.177230075009626	-2.08534896727582	-2.44401031501363	0.0150131308943785	0.159137100788664	Exon	DLPFC
e259152	ENSG00000229320.3	ENSG00000229320	KRT8P12	-0.115338249960956	-1.55319309450144	-2.44400854764044	0.0150132031877727	0.159137100788664	Exon	DLPFC
e504944	ENSG00000184672.11	ENSG00000184672	RALYL	0.140720715177284	1.86776635559434	2.44400300067646	0.015013430085177	0.159137100788664	Exon	DLPFC
e329201	ENSG00000164171.10	ENSG00000164171	ITGA2	-0.325272189426377	-2.34240583290023	-2.4439942163352	0.0150137894130295	0.159137100788664	Exon	DLPFC
e818875	ENSG00000103978.15	ENSG00000103978	TMEM87A	-0.117075691290068	0.74979566306073	-2.44398362295275	0.0150142227507313	0.159137100788664	Exon	DLPFC
e708627	ENSG00000170653.18	ENSG00000170653	ATF7	-0.136369006416999	-1.52170431380413	-2.44397404193324	0.0150146146857844	0.159137100788664	Exon	DLPFC
e490509	ENSG00000092964.17	ENSG00000092964	DPYSL2	-0.0625128654940839	4.20214001457981	-2.44397378563809	0.0150146251702894	0.159137100788664	Exon	DLPFC
e125904	ENSG00000179915.22	ENSG00000179915	NRXN1	0.119225842146627	5.07698742093299	2.44397241733362	0.0150146811449059	0.159137100788664	Exon	DLPFC
e723308	ENSG00000165899.10	ENSG00000165899	OTOGL	0.18675939235548	-2.28584718438457	2.44396724396893	0.0150148927786421	0.159137100788664	Exon	DLPFC
e48602	ENSG00000162645.12	ENSG00000162645	GBP2	-0.269706793345518	-2.31488669026349	-2.44395175206298	0.0150155265425048	0.159137100788664	Exon	DLPFC
e421921	ENSG00000231863.1	ENSG00000231863		0.217613025480483	-2.9536400489809	2.44393712708535	0.0150161248626047	0.159137100788664	Exon	DLPFC
e1004992	ENSG00000197971.14	ENSG00000197971	MBP	-0.244910507000265	5.37444284117622	-2.44393689574112	0.0150161343272606	0.159137100788664	Exon	DLPFC
e602264	ENSG00000107518.16	ENSG00000107518	ATRNL1	0.145192426358779	4.74612141539024	2.44393623790548	0.0150161612403791	0.159137100788664	Exon	DLPFC
e456706	ENSG00000166508.17	ENSG00000166508	MCM7	-0.14636996757897	-1.63646459464498	-2.44389036337655	0.0150180381466838	0.159147406384308	Exon	DLPFC
e421599	ENSG00000197081.12	ENSG00000197081	IGF2R	-0.092598810415417	-0.53864824725656	-2.44388962421113	0.0150180683905292	0.159147406384308	Exon	DLPFC
e387149	ENSG00000204220.10	ENSG00000204220	PFDN6	0.0567382030953494	2.11366189732984	2.44387120907984	0.0150188218852508	0.159148030877026	Exon	DLPFC
e516806	ENSG00000129292.20	ENSG00000129292	PHF20L1	0.0911042321430456	-0.511536831730449	2.4438561729297	0.0150194371464882	0.159148030877026	Exon	DLPFC
e520561	ENSG00000104529.17	ENSG00000104529	EEF1D	-0.128841562170537	-0.367351405859772	-2.44385391843813	0.0150195293995025	0.159148030877026	Exon	DLPFC
e812248	ENSG00000175344.17	ENSG00000175344	CHRNA7	0.221481876431311	-2.27250472017211	2.44383126108663	0.0150204565583129	0.159152902793455	Exon	DLPFC
e93654	ENSG00000117266.15	ENSG00000117266	CDK18	-0.17454609972031	1.4700082246925	-2.44379631812302	0.0150218865544595	0.159163102176293	Exon	DLPFC
e400599	ENSG00000111799.20	ENSG00000111799	COL12A1	0.146581640467267	-1.25453924138199	2.44377191847149	0.0150228851504329	0.15916873020337	Exon	DLPFC
e520591	ENSG00000104529.17	ENSG00000104529	EEF1D	-0.128958792476918	-0.37202852016675	-2.44375002649939	0.0150237811654698	0.159172624035636	Exon	DLPFC
e90856	ENSG00000134375.10	ENSG00000134375	TIMM17A	0.119444264601425	-0.265985140521232	2.44371761301747	0.0150251079014804	0.159172624035636	Exon	DLPFC
e528492	ENSG00000107295.9	ENSG00000107295	SH3GL2	0.15700185670722	1.20140286292477	2.44371685701942	0.0150251388469348	0.159172624035636	Exon	DLPFC
e802293	ENSG00000196405.12	ENSG00000196405	EVL	0.0764564830369206	1.6056442874258	2.44371009243442	0.0150254157458681	0.159172624035636	Exon	DLPFC
e523346	ENSG00000160972.9	ENSG00000160972	PPP1R16A	0.108244982265682	-0.953195638820031	2.44370577592578	0.0150255924385396	0.159172624035636	Exon	DLPFC
e587085	ENSG00000166348.18	ENSG00000166348	USP54	-0.139438526871212	1.32912181518549	-2.44369442096024	0.0150260572533362	0.159172624035636	Exon	DLPFC
e508597	ENSG00000104324.15	ENSG00000104324	CPQ	-0.168869297166789	-1.34338885236295	-2.44367593792106	0.0150268138825793	0.159175590667825	Exon	DLPFC
e849448	ENSG00000140575.12	ENSG00000140575	IQGAP1	-0.14393950157874	0.27143768007921	-2.44366474279765	0.0150272721871141	0.159175590667825	Exon	DLPFC
e91658	ENSG00000117153.15	ENSG00000117153	KLHL12	0.0597469538187762	1.26198890011654	2.44364595984431	0.0150280411490382	0.159175816056226	Exon	DLPFC
e533055	ENSG00000137076.19	ENSG00000137076	TLN1	-0.117206681346515	0.0471311822382504	-2.44364138739672	0.015028228347344	0.159175816056226	Exon	DLPFC
e347387	ENSG00000164904.16	ENSG00000164904	ALDH7A1	-0.110294978198084	0.232828573801648	-2.44361872755075	0.0150291560832855	0.159177523896037	Exon	DLPFC
e491486	ENSG00000134014.16	ENSG00000134014	ELP3	0.0619130997409707	0.464842674056069	2.44361461458187	0.0150293244812595	0.159177523896037	Exon	DLPFC
e811115	ENSG00000034053.14	ENSG00000034053	APBA2	0.0867398220433099	2.953154244251	2.44358843773451	0.0150303962834224	0.159183924511203	Exon	DLPFC
e43103	ENSG00000184588.17	ENSG00000184588	PDE4B	-0.131961882094657	0.0024305426157081	-2.44357535823583	0.0150309318444044	0.159184645681647	Exon	DLPFC
e631341	ENSG00000110514.19	ENSG00000110514	MADD	0.115208116811103	0.872620204562139	2.44353724574946	0.0150324925173445	0.159188839882542	Exon	DLPFC
e995337	ENSG00000141428.16	ENSG00000141428	C18orf21	0.122437230822935	-1.89926843269532	2.44352857119073	0.015032847752953	0.159188839882542	Exon	DLPFC
e719205	ENSG00000127314.17	ENSG00000127314	RAP1B	-0.0867753749673891	3.38041299737813	-2.44352726830111	0.015032901108791	0.159188839882542	Exon	DLPFC
e428922	ENSG00000106443.15	ENSG00000106443	PHF14	0.0685495802865291	1.41298806913093	2.44352002358861	0.0150331977967697	0.159188839882542	Exon	DLPFC
e446912	ENSG00000274523.4	ENSG00000274523	RCC1L	-0.0905012239816709	-1.04565647904229	-2.44347624485645	0.0150349907488123	0.159202875081006	Exon	DLPFC
e731884	ENSG00000120832.9	ENSG00000120832	MTERF2	0.0671613671311572	2.30557480407598	2.44346236882726	0.0150355590791849	0.159203942506172	Exon	DLPFC
e1156749	ENSG00000067445.20	ENSG00000067445	TRO	0.152378176555735	-1.907570737083	2.44341627874584	0.0150374469597446	0.15921898148111	Exon	DLPFC
e732428	ENSG00000183160.8	ENSG00000183160	TMEM119	-0.231314304917972	0.269077828885999	-2.44338346226363	0.0150387912725979	0.159228264314803	Exon	DLPFC
e1167452	ENSG00000125354.22	ENSG00000125354	SEPT6	0.158620007954776	-1.90324920207935	2.44331492565765	0.0150415991875682	0.159250886616953	Exon	DLPFC
e106939	ENSG00000117020.16	ENSG00000117020	AKT3	0.0568787539382181	3.81407947542496	2.4432891692294	0.0150426545371255	0.159250886616953	Exon	DLPFC
e1038370	ENSG00000160321.14	ENSG00000160321	ZNF208	-0.271210705795871	0.354736201781296	-2.44327180742387	0.0150433659605199	0.159250886616953	Exon	DLPFC
e1032461	ENSG00000099331.13	ENSG00000099331	MYO9B	-0.165130747257909	-0.0997114296244213	-2.44325723559899	0.0150439630836667	0.159250886616953	Exon	DLPFC
e210425	ENSG00000153558.13	ENSG00000153558	FBXL2	0.115249189092737	0.797048888065788	2.44324523989411	0.0150444546584953	0.159250886616953	Exon	DLPFC
e52023	ENSG00000162692.10	ENSG00000162692	VCAM1	-0.27739402601312	-2.30494117011954	-2.44323544680778	0.0150448559822316	0.159250886616953	Exon	DLPFC
e888409	ENSG00000159461.14	ENSG00000159461	AMFR	-0.0494560940423704	2.56884949683131	-2.44323111934493	0.0150450333260275	0.159250886616953	Exon	DLPFC
e881372	ENSG00000213599.10	ENSG00000213599	SLX1A-SULT1A3	0.202785185676611	-2.76716637349225	2.4432298990947	0.015045083333448	0.159250886616953	Exon	DLPFC
e654248	ENSG00000021300.13	ENSG00000021300	PLEKHB1	-0.133046090368705	3.19528971634958	-2.44322859305088	0.0150451368569624	0.159250886616953	Exon	DLPFC
e721701	ENSG00000166006.12	ENSG00000166006	KCNC2	0.184236573830456	4.21809423982605	2.44316002057817	0.0150479472900352	0.159275683789834	Exon	DLPFC
e1094347	ENSG00000100982.11	ENSG00000100982	PCIF1	-0.154607709429396	-2.44993538171899	-2.44312978143386	0.0150491867846157	0.15928385226799	Exon	DLPFC
e609164	ENSG00000023191.16	ENSG00000023191	RNH1	-0.11217780248705	0.338046790874727	-2.44311389269722	0.0150498380959477	0.159285794972981	Exon	DLPFC
e653044	ENSG00000186642.15	ENSG00000186642	PDE2A	0.128431299018077	1.77895706064928	2.44308066744576	0.0150512001465425	0.159295259707896	Exon	DLPFC
e721717	ENSG00000166006.12	ENSG00000166006	KCNC2	0.184207303569149	4.21757837065087	2.44306307917137	0.0150519212121477	0.159297940163097	Exon	DLPFC
e188245	ENSG00000123992.18	ENSG00000123992	DNPEP	-0.123360009746906	-1.50352809639508	-2.44302801993467	0.0150533586250814	0.159308201484429	Exon	DLPFC
e722883	ENSG00000067715.13	ENSG00000067715	SYT1	0.133795172585057	4.29728502842265	2.44299335614759	0.0150547799441312	0.159318291853292	Exon	DLPFC
e694827	ENSG00000110888.17	ENSG00000110888	CAPRIN2	0.09173406845178	0.228508881849444	2.44285930169011	0.0150602776954914	0.159371519392614	Exon	DLPFC
e82120	ENSG00000075945.12	ENSG00000075945	KIFAP3	0.0977327218165736	1.42429853498469	2.44284637122981	0.0150608080847403	0.159372179423999	Exon	DLPFC
e704627	ENSG00000110911.14	ENSG00000110911	SLC11A2	-0.168423082940363	-1.51952980377291	-2.4428085802315	0.0150623583129138	0.159383630927047	Exon	DLPFC
e969247	ENSG00000108946.14	ENSG00000108946	PRKAR1A	0.0639353915957855	3.86014620485834	2.44277640720875	0.0150636781967985	0.159392644386396	Exon	DLPFC
e1006988	ENSG00000116017.10	ENSG00000116017	ARID3A	0.0913049149022888	0.27896791818495	2.442735710805	0.0150653478951273	0.159405082692053	Exon	DLPFC
e520505	ENSG00000104529.17	ENSG00000104529	EEF1D	-0.129436028396933	-0.378090331634238	-2.44272493755738	0.0150657899289952	0.159405082692053	Exon	DLPFC
e472825	ENSG00000105939.12	ENSG00000105939	ZC3HAV1	-0.171218919773247	-2.02434073915119	-2.44269500691904	0.0150670180641832	0.159413123918722	Exon	DLPFC
e891801	ENSG00000103034.14	ENSG00000103034	NDRG4	0.115392176642744	0.652847920645381	2.44266902123209	0.0150680843991418	0.159419452808741	Exon	DLPFC
e198532	ENSG00000168385.17	ENSG00000168385	SEPT2	-0.105799219493703	2.02329206525319	-2.44261254517483	0.0150704021510646	0.159435494588318	Exon	DLPFC
e378812	ENSG00000204713.10	ENSG00000204713	TRIM27	0.0604204593375025	0.393059624749646	2.44260925834128	0.0150705370509411	0.159435494588318	Exon	DLPFC
e329124	ENSG00000213949.8	ENSG00000213949	ITGA1	-0.222436433827367	-2.91927824606558	-2.4425797833149	0.0150717468275423	0.159438835374704	Exon	DLPFC
e211477	ENSG00000168016.13	ENSG00000168016	TRANK1	0.125253807982013	-0.625726190612556	2.4425786342015	0.0150717939936334	0.159438835374704	Exon	DLPFC
e455536	ENSG00000241685.8	ENSG00000241685	ARPC1A	0.0694042508774537	2.76132773463616	2.44256734247194	0.0150722574768068	0.159438835374704	Exon	DLPFC
e498087	ENSG00000169139.11	ENSG00000169139	UBE2V2	0.0845304579166621	2.63108971197777	2.44253888486471	0.0150734256108385	0.159445499775144	Exon	DLPFC
e638835	ENSG00000162227.7	ENSG00000162227	TAF6L	-0.0999996149682656	-1.15976878726402	-2.44252918114348	0.0150738239495991	0.159445499775144	Exon	DLPFC
e803987	ENSG00000080823.21	ENSG00000080823	MOK	0.0941563886098576	-0.0247708404259862	2.44250444107896	0.0150748395739394	0.159451289704768	Exon	DLPFC
e943193	ENSG00000131748.15	ENSG00000131748	STARD3	-0.106972007236421	-1.13102379257064	-2.442399126808	0.0150791635922513	0.159492072104829	Exon	DLPFC
e262268	ENSG00000223930.5	ENSG00000223930		0.24564408805333	-0.32889531117745	2.44238667306228	0.0150796749936241	0.159492527235645	Exon	DLPFC
e109256	ENSG00000186487.17	ENSG00000186487	MYT1L	0.15280178041918	2.299864273054	2.44235452036815	0.0150809953847438	0.159496609178627	Exon	DLPFC
e1032998	ENSG00000130299.16	ENSG00000130299	GTPBP3	0.0992934854527052	-0.85011925103987	2.44235446402446	0.0150809976986586	0.159496609178627	Exon	DLPFC
e639941	ENSG00000184743.12	ENSG00000184743	ATL3	-0.130887081541644	-1.15463248560056	-2.44232657768692	0.0150821429694019	0.159501171386546	Exon	DLPFC
e246836	ENSG00000187715.13	ENSG00000187715	KBTBD12	0.125575301144832	-1.04271907613801	2.44232115058517	0.015082365865299	0.159501171386546	Exon	DLPFC
e354701	ENSG00000131503.20	ENSG00000131503	ANKHD1	-0.0564065238306994	1.06827533945224	-2.44225299887041	0.0150851651648926	0.159512864907319	Exon	DLPFC
e685796	ENSG00000177575.12	ENSG00000177575	CD163	-0.398119382752798	-3.34595741251627	-2.44224170749324	0.0150856289972656	0.159512864907319	Exon	DLPFC
e685812	ENSG00000177575.12	ENSG00000177575	CD163	-0.398119382752798	-3.34595741251627	-2.44224170749324	0.0150856289972656	0.159512864907319	Exon	DLPFC
e18583	ENSG00000158062.20	ENSG00000158062	UBXN11	0.110389386808597	-0.728414589742124	2.44221184598208	0.0150868557229189	0.159512864907319	Exon	DLPFC
e476579	ENSG00000155660.10	ENSG00000155660	PDIA4	-0.106635736513647	1.73134653054031	-2.44217777300193	0.0150882555655752	0.159512864907319	Exon	DLPFC
e823520	ENSG00000104164.10	ENSG00000104164	BLOC1S6	0.0734807731689439	2.43590145110627	2.44216348094047	0.0150888427699364	0.159512864907319	Exon	DLPFC
e551481	ENSG00000165209.18	ENSG00000165209	STRBP	0.100075907868718	1.2282780976579	2.44216307745523	0.0150888593478446	0.159512864907319	Exon	DLPFC
e540131	ENSG00000165115.14	ENSG00000165115	KIF27	0.102573256162955	-1.03301925930803	2.44215687924199	0.0150891140144792	0.159512864907319	Exon	DLPFC
e77868	ENSG00000215845.10	ENSG00000215845	TSTD1	0.171286152384308	-2.33330722738237	2.44215234709512	0.0150893002296771	0.159512864907319	Exon	DLPFC
e954470	ENSG00000108424.9	ENSG00000108424	KPNB1	-0.0969696482107519	-1.09272383650425	-2.44213972160826	0.015089818991795	0.159512864907319	Exon	DLPFC
e13520	ENSG00000127481.14	ENSG00000127481	UBR4	-0.0683615568066981	1.13259946424716	-2.44212739848015	0.0150903253456626	0.159512864907319	Exon	DLPFC
e1155940	ENSG00000086758.15	ENSG00000086758	HUWE1	-0.0592184640402951	2.43547689490564	-2.44212625732442	0.0150903722361909	0.159512864907319	Exon	DLPFC
e927842	ENSG00000205309.13	ENSG00000205309	NT5M	0.118217238065805	-0.82910733109109	2.44211515155224	0.0150908285833751	0.159512864907319	Exon	DLPFC
e998705	ENSG00000167306.19	ENSG00000167306	MYO5B	0.182375252346268	-2.89831684712853	2.44211418408913	0.0150908683379709	0.159512864907319	Exon	DLPFC
e165385	ENSG00000138385.15	ENSG00000138385	SSB	0.0847317327375872	1.4326090196824	2.44211153369728	0.0150909772472559	0.159512864907319	Exon	DLPFC
e311747	ENSG00000059691.11	ENSG00000059691	GATB	0.0830227440809117	0.404262261799509	2.44210473230072	0.0150912567318423	0.159512864907319	Exon	DLPFC
e554421	ENSG00000106992.17	ENSG00000106992	AK1	0.054415518266483	1.58828483091093	2.4420924905624	0.0150917597837665	0.159512864907319	Exon	DLPFC
e663329	ENSG00000187240.13	ENSG00000187240	DYNC2H1	0.0803451153018382	0.0537147777215106	2.44208899685133	0.0150919033541756	0.159512864907319	Exon	DLPFC
e309624	ENSG00000109458.8	ENSG00000109458	GAB1	-0.136089322272586	1.28226770341112	-2.44205391337656	0.0150933451399208	0.159523152398171	Exon	DLPFC
e939669	ENSG00000270647.5	ENSG00000270647	TAF15	-0.0753973489196998	0.541108929011653	-2.4420320758606	0.015094242633044	0.159527686743015	Exon	DLPFC
e1062830	ENSG00000104863.11	ENSG00000104863	LIN7B	0.0893745236018938	0.116704345025336	2.44196916958554	0.0150968282618742	0.15955006178278	Exon	DLPFC
e195552	ENSG00000124831.18	ENSG00000124831	LRRFIP1	0.0989252768767289	0.494617976619218	2.44195181433167	0.0150975416816686	0.159552649701815	Exon	DLPFC
e376155	ENSG00000137177.19	ENSG00000137177	KIF13A	-0.0918505517740833	1.80512710674349	-2.44181717205942	0.0151030774142619	0.159603981641919	Exon	DLPFC
e151576	ENSG00000155052.14	ENSG00000155052	CNTNAP5	0.0858982435861397	1.42345752935299	2.44181087586866	0.0151033363221287	0.159603981641919	Exon	DLPFC
e1049825	ENSG00000275395.4	ENSG00000275395	FCGBP	-0.363238327181809	-2.36262852938143	-2.44179825142816	0.0151038554679978	0.159604514727554	Exon	DLPFC
e745060	ENSG00000081760.16	ENSG00000081760	AACS	0.100633089737716	1.01402546715405	2.44178167944204	0.0151045369699289	0.159606763365667	Exon	DLPFC
e699674	ENSG00000211584.13	ENSG00000211584	SLC48A1	-0.11131042649427	4.36441827273993	-2.44176458639547	0.0151052399283038	0.159609238583349	Exon	DLPFC
e1095123	ENSG00000172315.5	ENSG00000172315	TP53RK	-0.0446880818561879	2.67137672836373	-2.44172553640098	0.015106845983504	0.159621255907245	Exon	DLPFC
e1138510	ENSG00000100344.10	ENSG00000100344	PNPLA3	0.177201486700715	-1.35672198144591	2.44170358173044	0.0151077490054696	0.159625844358699	Exon	DLPFC
e1145685	ENSG00000169239.12	ENSG00000169239	CA5B	-0.148207664019054	-1.50705454362835	-2.44167683569705	0.0151088491664497	0.159632515397283	Exon	DLPFC
e711694	ENSG00000065361.14	ENSG00000065361	ERBB3	-0.259098199525631	-1.88474974573203	-2.4416357722002	0.0151105383943341	0.159645409614006	Exon	DLPFC
e854625	ENSG00000103326.11	ENSG00000103326	CAPN15	0.154869984732537	-2.22650949979572	2.44160558585252	0.0151117802757739	0.159653576885957	Exon	DLPFC
e621919	ENSG00000129158.10	ENSG00000129158	SERGEF	0.069395922248495	1.46388859032706	2.44155260122132	0.0151139603082845	0.159671654761856	Exon	DLPFC
e375898	ENSG00000112186.11	ENSG00000112186	CAP2	0.144273919920967	0.682741605839761	2.4415332458236	0.0151147567481267	0.159674668171999	Exon	DLPFC
e130845	ENSG00000163219.11	ENSG00000163219	ARHGAP25	-0.169711854285121	-2.24542082231854	-2.44151324755605	0.0151155796798962	0.159674668171999	Exon	DLPFC
e398343	ENSG00000112232.8	ENSG00000112232	KHDRBS2	0.123305917402792	0.944499010956017	2.44150711478622	0.0151158320522524	0.159674668171999	Exon	DLPFC
e828404	ENSG00000140262.17	ENSG00000140262	TCF12	-0.133635074775852	-0.532797708446008	-2.44149360530262	0.0151163880002052	0.159674668171999	Exon	DLPFC
e578309	ENSG00000266412.5	ENSG00000266412	NCOA4	-0.0603943714003371	2.01878372352698	-2.44148454279952	0.0151167609542802	0.159674668171999	Exon	DLPFC
e531833	ENSG00000137070.17	ENSG00000137070	IL11RA	-0.149829216666831	-2.00103986826768	-2.44147597510293	0.0151171135527999	0.159674668171999	Exon	DLPFC
e670652	ENSG00000019144.17	ENSG00000019144	PHLDB1	-0.235369474967949	-0.854167163329146	-2.44146590748952	0.015117527888811	0.159674668171999	Exon	DLPFC
e520373	ENSG00000104529.17	ENSG00000104529	EEF1D	-0.128843773686273	-0.371926904645523	-2.44141277157894	0.0151197148814574	0.159692814420247	Exon	DLPFC
e657107	ENSG00000149269.9	ENSG00000149269	PAK1	0.121163349327002	3.40426777434144	2.44139211097857	0.015120565315655	0.159696843393051	Exon	DLPFC
e181096	ENSG00000114933.15	ENSG00000114933	INO80D	-0.0869838804742983	-0.942250946823393	-2.44137293413454	0.0151213547131474	0.159700227492765	Exon	DLPFC
e722872	ENSG00000067715.13	ENSG00000067715	SYT1	0.133690889303122	4.30480945630244	2.4413594301176	0.0151219106156983	0.159701145463382	Exon	DLPFC
e836254	ENSG00000137821.11	ENSG00000137821	LRRC49	0.0871329209089469	0.421824450498035	2.44132819695981	0.0151231964203053	0.159709771568332	Exon	DLPFC
e455534	ENSG00000241685.8	ENSG00000241685	ARPC1A	0.0695950263926879	2.75272444004232	2.44131065125759	0.0151239187830484	0.159709913901941	Exon	DLPFC
e921805	ENSG00000170004.16	ENSG00000170004	CHD3	0.0977691584814179	1.9675340949153	2.44129936741656	0.0151243833588833	0.159709913901941	Exon	DLPFC
e760192	ENSG00000139737.21	ENSG00000139737	SLAIN1	-0.174251362658628	2.32961974265929	-2.44129369453014	0.0151246169264896	0.159709913901941	Exon	DLPFC
e486251	ENSG00000104763.18	ENSG00000104763	ASAH1	-0.0585682109377049	3.46373935433909	-2.44125975550524	0.0151260143517576	0.159719717298105	Exon	DLPFC
e610315	ENSG00000177542.10	ENSG00000177542	SLC25A22	0.197426923747784	-3.06924522334347	2.44122657226574	0.0151273807682784	0.159724618604126	Exon	DLPFC
e520391	ENSG00000104529.17	ENSG00000104529	EEF1D	-0.12882728509868	-0.370810962473679	-2.44121552842296	0.0151278355548779	0.159724618604126	Exon	DLPFC
e999462	ENSG00000141646.13	ENSG00000141646	SMAD4	-0.0759044822997575	0.62072210479088	-2.44121431121307	0.0151278856804481	0.159724618604126	Exon	DLPFC
e1170806	ENSG00000198689.10	ENSG00000198689	SLC9A6	0.091086307306832	1.89413121759716	2.44116112927738	0.0151300758938603	0.159739208569762	Exon	DLPFC
e200347	ENSG00000150995.18	ENSG00000150995	ITPR1	0.129946603200046	1.6045716845049	2.44115797708751	0.0151302057205885	0.159739208569762	Exon	DLPFC
e311568	ENSG00000109686.17	ENSG00000109686	SH3D19	-0.125318052262698	-0.49442309087754	-2.44111256371293	0.0151320762343491	0.159749469532473	Exon	DLPFC
e941861	ENSG00000275832.4	ENSG00000275832	ARHGAP23	-0.128369578545697	-0.0487474598037916	-2.44111160143518	0.0151321158714443	0.159749469532473	Exon	DLPFC
e802401	ENSG00000196405.12	ENSG00000196405	EVL	0.083804183368484	1.02667723910347	2.44110018210035	0.0151325862512374	0.159749482772387	Exon	DLPFC
e840399	ENSG00000178741.11	ENSG00000178741	COX5A	0.071142954379131	3.51830276691991	2.44096878878313	0.0151379994725694	0.15980167426363	Exon	DLPFC
e960302	ENSG00000154975.13	ENSG00000154975	CA10	0.130208869074542	0.598492736212825	2.44092363167981	0.0151398602776029	0.159813531573951	Exon	DLPFC
e391057	ENSG00000146122.16	ENSG00000146122	DAAM2	-0.184291008234474	2.67251435439175	-2.4409163908018	0.0151401586738918	0.159813531573951	Exon	DLPFC
e590650	ENSG00000182771.18	ENSG00000182771	GRID1	-0.06423128582997	0.945712424674815	-2.44088564785871	0.0151414256472502	0.159813531573951	Exon	DLPFC
e49361	ENSG00000172031.6	ENSG00000172031	EPHX4	0.160399703051392	-0.988111443408496	2.44087997182115	0.015141659577476	0.159813531573951	Exon	DLPFC
e367120	ENSG00000048162.20	ENSG00000048162	NOP16	0.135093950172226	-1.76678114733202	2.44087723515955	0.0151417723664313	0.159813531573951	Exon	DLPFC
e637974	ENSG00000149499.11	ENSG00000149499	EML3	-0.161768549847375	-1.65924323184462	-2.4408478285521	0.0151429843792199	0.159813531573951	Exon	DLPFC
e704329	ENSG00000066084.12	ENSG00000066084	DIP2B	-0.110178049530882	0.76214448374621	-2.44084428820791	0.0151431303026349	0.159813531573951	Exon	DLPFC
e700784	ENSG00000152556.15	ENSG00000152556	PFKM	0.0779184152185647	1.44473141376124	2.44084373276681	0.0151431531965281	0.159813531573951	Exon	DLPFC
e16535	ENSG00000057757.9	ENSG00000057757	PITHD1	0.0600250489089708	4.92127493788834	2.44083904202767	0.0151433465382869	0.159813531573951	Exon	DLPFC
e1169355	ENSG00000102078.15	ENSG00000102078	SLC25A14	0.0897710214514311	0.0123691837417983	2.44080094513446	0.0151449168877463	0.159825150865151	Exon	DLPFC
e1016781	ENSG00000171105.13	ENSG00000171105	INSR	-0.0703162104443199	0.947512262161802	-2.44070242117082	0.0151489787017874	0.159863061185808	Exon	DLPFC
e860734	ENSG00000162062.14	ENSG00000162062	C16orf59	0.165429106575441	-2.00270375863386	2.44067156856835	0.0151502508496346	0.159863116814885	Exon	DLPFC
e860763	ENSG00000162062.14	ENSG00000162062	C16orf59	0.165429106575441	-2.00270375863386	2.44067156856835	0.0151502508496346	0.159863116814885	Exon	DLPFC
e721722	ENSG00000166006.12	ENSG00000166006	KCNC2	0.184072122083033	4.21114825701706	2.44066813695674	0.0151503923513916	0.159863116814885	Exon	DLPFC
e715728	ENSG00000175203.15	ENSG00000175203	DCTN2	0.0906153806023488	1.17935866082991	2.44063818331357	0.0151516275329674	0.159871196272155	Exon	DLPFC
e40942	ENSG00000162599.15	ENSG00000162599	NFIA	-0.0821837150380567	2.47774370385266	-2.44060766985589	0.0151528858908699	0.159879519764342	Exon	DLPFC
e309138	ENSG00000109436.7	ENSG00000109436	TBC1D9	0.118794693741978	0.931841810089272	2.44055015895929	0.0151552578592931	0.159899592185706	Exon	DLPFC
e292145	ENSG00000018189.12	ENSG00000018189	RUFY3	-0.0886905796212075	-0.653003214157199	-2.44053392099851	0.0151559276340846	0.159900008541989	Exon	DLPFC
e549741	ENSG00000228512.2	ENSG00000228512		-0.246980560079122	-3.18079643217991	-2.44052321085078	0.015156369414903	0.159900008541989	Exon	DLPFC
e803511	ENSG00000078304.19	ENSG00000078304	PPP2R5C	0.111224032140311	-0.256983816231564	2.44051505056608	0.015156706024557	0.159900008541989	Exon	DLPFC
e501622	ENSG00000104205.12	ENSG00000104205	SGK3	-0.181896788407489	-0.359964005034302	-2.44046659971338	0.015158704745987	0.159910023332774	Exon	DLPFC
e1126595	ENSG00000182944.17	ENSG00000182944	EWSR1	-0.0986153665086704	0.16821567014808	-2.44043545481182	0.0151599896758019	0.159910023332774	Exon	DLPFC
e914748	ENSG00000074755.14	ENSG00000074755	ZZEF1	-0.0525745184480946	2.48015755864964	-2.44040499226135	0.015161246547373	0.159910023332774	Exon	DLPFC
e431473	ENSG00000136237.18	ENSG00000136237	RAPGEF5	-0.161395788371001	-2.40132895203667	-2.4404008618253	0.015161416974461	0.159910023332774	Exon	DLPFC
e713482	ENSG00000076108.11	ENSG00000076108	BAZ2A	-0.102970166071513	-0.525592629591267	-2.44039537939317	0.0151616431892575	0.159910023332774	Exon	DLPFC
e606108	ENSG00000188690.12	ENSG00000188690	UROS	0.0877859670027145	1.56410825701315	2.44039374193147	0.0151617107543874	0.159910023332774	Exon	DLPFC
e819431	ENSG00000092529.23	ENSG00000092529	CAPN3	-0.240725942628699	0.66527662681367	-2.44037265779728	0.0151625807541053	0.159910023332774	Exon	DLPFC
e63010	ENSG00000263956.6	ENSG00000263956	NBPF11	-0.0920499717609774	0.631168089147961	-2.44037187758186	0.0151626129491697	0.159910023332774	Exon	DLPFC
e287654	ENSG00000075539.13	ENSG00000075539	FRYL	-0.122811748823285	1.36969536752023	-2.44036595305796	0.0151628574226339	0.159910023332774	Exon	DLPFC
e852689	ENSG00000184254.16	ENSG00000184254	ALDH1A3	0.170188016205292	-1.94768885634707	2.44035673565932	0.015163237782385	0.159910023332774	Exon	DLPFC
e584574	ENSG00000156515.21	ENSG00000156515	HK1	0.096658102655826	1.51204063982649	2.44034382842932	0.015163770418728	0.159910023332774	Exon	DLPFC
e533071	ENSG00000137076.19	ENSG00000137076	TLN1	-0.15177417455029	-0.0566493731127771	-2.44034087895836	0.0151638921354249	0.159910023332774	Exon	DLPFC
e339401	ENSG00000164176.12	ENSG00000164176	EDIL3	-0.165134668546641	0.881695376884377	-2.44033530758238	0.0151641220534149	0.159910023332774	Exon	DLPFC
e1139155	ENSG00000093000.18	ENSG00000093000	NUP50	0.0848412274380535	-0.0261139103641246	2.44033269978056	0.0151642296725123	0.159910023332774	Exon	DLPFC
e990928	ENSG00000186481.16	ENSG00000186481	ANKRD20A5P	0.236435950339771	-3.24396608767966	2.44029255329025	0.0151658865282243	0.15991774965132	Exon	DLPFC
e310754	ENSG00000164169.12	ENSG00000164169	PRMT9	0.106320695878611	-1.09737336512016	2.44029218818224	0.0151659015970579	0.15991774965132	Exon	DLPFC
e397979	ENSG00000151917.17	ENSG00000151917	BEND6	0.0773741179156259	1.79231800412194	2.44023895337514	0.015168098859702	0.159935713405403	Exon	DLPFC
e797372	ENSG00000053254.15	ENSG00000053254	FOXN3	-0.0601613432639759	1.39254543745487	-2.44022815621029	0.0151685445462046	0.159935713405403	Exon	DLPFC
e376043	ENSG00000137177.19	ENSG00000137177	KIF13A	-0.121010031811957	0.054460433569103	-2.44016702886472	0.0151710679855702	0.159957367459959	Exon	DLPFC
e13835	ENSG00000173436.13	ENSG00000173436	MINOS1	0.108622850413527	1.55943274242245	2.44015413855186	0.0151716001667037	0.159958025833393	Exon	DLPFC
e378532	ENSG00000137185.11	ENSG00000137185	ZSCAN9	-0.0763725863870462	0.377421964677539	-2.44003836085329	0.0151763808301075	0.160003475604606	Exon	DLPFC
e511220	ENSG00000176406.21	ENSG00000176406	RIMS2	0.0802563516120034	2.62574304106244	2.43998235281365	0.0151786939779555	0.160022908530566	Exon	DLPFC
e1057642	ENSG00000125746.15	ENSG00000125746	EML2	-0.0832523285358634	0.499379869889908	-2.43993647419997	0.0151805890099462	0.160025899811016	Exon	DLPFC
e290783	ENSG00000145242.13	ENSG00000145242	EPHA5	0.121031717807428	2.19105583452561	2.43993569503037	0.0151806211956222	0.160025899811016	Exon	DLPFC
e585956	ENSG00000138303.17	ENSG00000138303	ASCC1	-0.0837895067653274	0.0207988417378032	-2.43992324693437	0.0151811354055767	0.160025899811016	Exon	DLPFC
e332842	ENSG00000112851.14	ENSG00000112851	ERBIN	-0.12676114805195	2.44326329569428	-2.4399152610649	0.0151814652965525	0.160025899811016	Exon	DLPFC
e404853	ENSG00000186231.16	ENSG00000186231	KLHL32	-0.139145111631362	-0.922825586994834	-2.43991366709569	0.0151815311431229	0.160025899811016	Exon	DLPFC
e918137	ENSG00000132530.16	ENSG00000132530	XAF1	-0.224943439910469	-2.81965948224137	-2.43988633499262	0.0151826602664974	0.160025899811016	Exon	DLPFC
e345374	ENSG00000177879.14	ENSG00000177879	AP3S1	0.0757485303278479	1.16539927166737	2.43987959066303	0.0151829388946142	0.160025899811016	Exon	DLPFC
e313588	ENSG00000164124.10	ENSG00000164124	TMEM144	-0.260301028681024	0.964098853687236	-2.43987325724841	0.0151832005507399	0.160025899811016	Exon	DLPFC
e910478	ENSG00000003249.13	ENSG00000003249	DBNDD1	0.143437776259866	0.0948786772228491	2.43987309758258	0.0151832071471609	0.160025899811016	Exon	DLPFC
e60600	ENSG00000266338.6	ENSG00000266338	NBPF15	0.15968713890752	-2.23343564152273	2.43982353313835	0.0151852549710351	0.160038696931865	Exon	DLPFC
e642939	ENSG00000146670.9	ENSG00000146670	CDCA5	0.147215036462894	-1.99850344638367	2.43982004343932	0.0151853991620026	0.160038696931865	Exon	DLPFC
e280843	ENSG00000137449.15	ENSG00000137449	CPEB2	-0.0997934170705209	0.310224647223114	-2.43980958603832	0.0151858312588831	0.160038696931865	Exon	DLPFC
e970103	ENSG00000154265.15	ENSG00000154265	ABCA5	0.0768494053052996	1.24105448301954	2.43976864747505	0.0151875229334528	0.160051571641041	Exon	DLPFC
e327897	ENSG00000083720.12	ENSG00000083720	OXCT1	0.0872964407107391	4.28566077193456	2.43975332586119	0.0151881561002488	0.160053290963462	Exon	DLPFC
e1043260	ENSG00000161265.14	ENSG00000161265	U2AF1L4	0.182938910346351	-2.33452086299973	2.4396629415748	0.0151918917124283	0.160083540083639	Exon	DLPFC
e487394	ENSG00000130227.16	ENSG00000130227	XPO7	-0.0615751394492215	0.396379776147186	-2.4396611253784	0.0151919667847473	0.160083540083639	Exon	DLPFC
e930880	ENSG00000128482.15	ENSG00000128482	RNF112	0.107517986949121	0.690915777492644	2.43963639779298	0.0151929889299622	0.160087980113132	Exon	DLPFC
e137539	ENSG00000115423.18	ENSG00000115423	DNAH6	0.140372822917136	-1.94449335071841	2.43962818609622	0.0151933283840182	0.160087980113132	Exon	DLPFC
e368490	ENSG00000113758.13	ENSG00000113758	DBN1	0.120595329528632	0.200401006663092	2.43961205682201	0.0151939951533882	0.160090052093278	Exon	DLPFC
e753281	ENSG00000133107.14	ENSG00000133107	TRPC4	0.123639997826799	-0.451975346954581	2.4395935578512	0.0151947599156953	0.160093156406313	Exon	DLPFC
e797557	ENSG00000042088.13	ENSG00000042088	TDP1	0.139939743943317	-2.3137805954052	2.43957679021242	0.0151954531327557	0.16009550674437	Exon	DLPFC
e260896	ENSG00000013297.10	ENSG00000013297	CLDN11	-0.272085609123447	1.65991623215396	-2.43953448486057	0.0151972022684683	0.160108036667288	Exon	DLPFC
e444033	ENSG00000185274.11	ENSG00000185274	WBSCR17	0.125830087919827	1.40014404845859	2.4395122034818	0.0151981235746809	0.160108036667288	Exon	DLPFC
e150502	ENSG00000171227.6	ENSG00000171227	TMEM37	-0.303190188739893	-3.07571106655733	-2.43949570684643	0.0151988057210514	0.160108036667288	Exon	DLPFC
e301238	ENSG00000109320.11	ENSG00000109320	NFKB1	-0.104556336069557	-1.18739876396587	-2.4394941702578	0.0151988692613472	0.160108036667288	Exon	DLPFC
e55358	ENSG00000143093.14	ENSG00000143093	STRIP1	0.0702213666951844	0.159626993744757	2.43948670512452	0.0151991779593979	0.160108036667288	Exon	DLPFC
e36646	ENSG00000085832.16	ENSG00000085832	EPS15	-0.141136285398605	0.216013099388308	-2.43947646451787	0.0151996014377909	0.160108036667288	Exon	DLPFC
e105700	ENSG00000198626.15	ENSG00000198626	RYR2	0.11915445956113	1.05342471189128	2.43946843086498	0.0151999336596327	0.160108036667288	Exon	DLPFC
e641351	ENSG00000162302.12	ENSG00000162302	RPS6KA4	0.167310701377242	-1.82066111070516	2.43939319582727	0.0152030452238143	0.16013477851731	Exon	DLPFC
e331143	ENSG00000113448.17	ENSG00000113448	PDE4D	0.106958407500708	-0.362030205813501	2.43938430603422	0.0152034129243131	0.16013477851731	Exon	DLPFC
e927100	ENSG00000181350.11	ENSG00000181350	LRRC75A	0.113130723306527	0.186199223223972	2.43936270283253	0.0152043065108529	0.160135489330426	Exon	DLPFC
e288772	ENSG00000072201.13	ENSG00000072201	LNX1	0.139036777922596	1.22556111207405	2.43935993677609	0.0152044209283031	0.160135489330426	Exon	DLPFC
e852686	ENSG00000184254.16	ENSG00000184254	ALDH1A3	0.217306296307472	-2.83572994664175	2.43933849452764	0.0152053079090628	0.160139878175285	Exon	DLPFC
e549258	ENSG00000095397.13	ENSG00000095397	WHRN	-0.212338681442514	-0.873799226950641	-2.43931754579707	0.0152061745191333	0.160143049542441	Exon	DLPFC
e1012655	ENSG00000089847.12	ENSG00000089847	ANKRD24	0.148859005073801	-1.29815585197373	2.43930670079027	0.0152066231740771	0.160143049542441	Exon	DLPFC
e1106614	ENSG00000166979.12	ENSG00000166979	EVA1C	-0.119773821524629	-0.967199984279236	-2.43929309790611	0.0152071859381972	0.160143049542441	Exon	DLPFC
e990903	ENSG00000186481.16	ENSG00000186481	ANKRD20A5P	0.201507818354181	-2.44723794000949	2.43928458842349	0.0152075379928657	0.160143049542441	Exon	DLPFC
e526244	ENSG00000099219.13	ENSG00000099219	ERMP1	-0.101139887512762	0.841618330922806	-2.43927437776948	0.0152079604379796	0.160143049542441	Exon	DLPFC
e144246	ENSG00000144182.16	ENSG00000144182	LIPT1	-0.0984248479009638	0.330098077770704	-2.43925033700902	0.0152089551166958	0.160148571386498	Exon	DLPFC
e528490	ENSG00000107295.9	ENSG00000107295	SH3GL2	0.156808382121389	1.20395965180477	2.43923509887341	0.0152095856194333	0.160149383155776	Exon	DLPFC
e1019252	ENSG00000142303.13	ENSG00000142303	ADAMTS10	0.101629672992425	-0.292266708012697	2.43922574147175	0.0152099728086576	0.160149383155776	Exon	DLPFC
e1120499	ENSG00000099917.17	ENSG00000099917	MED15	-0.0897124258127722	-1.082244777725	-2.4392112922307	0.0152105707044028	0.160150726599699	Exon	DLPFC
e157377	ENSG00000168280.16	ENSG00000168280	KIF5C	0.0463199979532883	4.36963515519309	2.43915736795274	0.0152128022228537	0.160164577334078	Exon	DLPFC
e868075	ENSG00000048471.13	ENSG00000048471	SNX29	-0.116889548695235	-0.543803976639243	-2.43915500008342	0.0152129002177096	0.160164577334078	Exon	DLPFC
e205388	ENSG00000154767.14	ENSG00000154767	XPC	-0.100306846100307	-1.12674844960728	-2.43908844378295	0.0152156548949802	0.160164577334078	Exon	DLPFC
e554778	ENSG00000148339.12	ENSG00000148339	SLC25A25	0.0979491375880959	0.797715431555102	2.43906625569066	0.0152165733288069	0.160164577334078	Exon	DLPFC
e82124	ENSG00000075945.12	ENSG00000075945	KIFAP3	0.0824669425391588	2.56687426038839	2.43905506839352	0.0152170364242568	0.160164577334078	Exon	DLPFC
e803529	ENSG00000078304.19	ENSG00000078304	PPP2R5C	0.111158622739894	-0.261211310767898	2.43905231065246	0.0152171505821934	0.160164577334078	Exon	DLPFC
e312871	ENSG00000164114.18	ENSG00000164114	MAP9	0.102035409806807	0.599908682602487	2.43904163064421	0.0152175926931035	0.160164577334078	Exon	DLPFC
e556502	ENSG00000197694.14	ENSG00000197694	SPTAN1	0.0722578623164922	5.04808828664631	2.43904142856303	0.0152176010585897	0.160164577334078	Exon	DLPFC
e429757	ENSG00000136267.13	ENSG00000136267	DGKB	0.144556603268532	2.85973267426807	2.43903453003833	0.0152178866369271	0.160164577334078	Exon	DLPFC
e1062409	ENSG00000087088.19	ENSG00000087088	BAX	-0.125825479858623	-1.11512117614804	-2.43903409583308	0.0152179046118874	0.160164577334078	Exon	DLPFC
e819422	ENSG00000092529.23	ENSG00000092529	CAPN3	-0.243181456542764	0.939774927304582	-2.43901122922471	0.0152188512561167	0.160164577334078	Exon	DLPFC
e589973	ENSG00000122359.17	ENSG00000122359	ANXA11	0.0877320640318569	1.09394149758319	2.43900682331388	0.0152190336603809	0.160164577334078	Exon	DLPFC
e9780	ENSG00000116685.15	ENSG00000116685	KIAA2013	-0.0838393178510003	0.473445986654274	-2.43900611668278	0.0152190629150169	0.160164577334078	Exon	DLPFC
e309655	ENSG00000109458.8	ENSG00000109458	GAB1	-0.142309801546861	2.46592290288734	-2.43900128447026	0.0152192629706908	0.160164577334078	Exon	DLPFC
e631166	ENSG00000110514.19	ENSG00000110514	MADD	0.116509160124648	0.858358050558597	2.43900026627542	0.0152193051246913	0.160164577334078	Exon	DLPFC
e711624	ENSG00000065361.14	ENSG00000065361	ERBB3	-0.238600889267582	0.633920911835653	-2.43898723872135	0.015219844483932	0.160164577334078	Exon	DLPFC
e1041856	ENSG00000012124.15	ENSG00000012124	CD22	-0.291554452015981	-1.79346492604127	-2.43898273241456	0.0152200310553672	0.160164577334078	Exon	DLPFC
e444069	ENSG00000185274.11	ENSG00000185274	WBSCR17	0.125806301429914	1.4001727119776	2.4389749709285	0.0152203524034311	0.160164577334078	Exon	DLPFC
e647938	ENSG00000173020.10	ENSG00000173020	GRK2	0.0789647213670053	1.08087824459725	2.4389427771794	0.0152216853821945	0.160167830172288	Exon	DLPFC
e791347	ENSG00000080815.18	ENSG00000080815	PSEN1	-0.127486420578503	1.26008643630375	-2.43892641024165	0.0152223630930933	0.160167830172288	Exon	DLPFC
e9773	ENSG00000116685.15	ENSG00000116685	KIAA2013	-0.0838488066075328	0.473399794776291	-2.43890311629769	0.0152233276787091	0.160167830172288	Exon	DLPFC
e826526	ENSG00000069966.18	ENSG00000069966	GNB5	0.115800711585492	3.48984434096388	2.43890097104366	0.0152234165148672	0.160167830172288	Exon	DLPFC
e948428	ENSG00000126581.12	ENSG00000126581	BECN1	0.0773512632503839	0.504980220956386	2.43889416769293	0.0152236982484229	0.160167830172288	Exon	DLPFC
e436824	ENSG00000006715.15	ENSG00000006715	VPS41	0.0571794716986485	2.1176723859343	2.43888131385934	0.0152242305511071	0.160167830172288	Exon	DLPFC
e501628	ENSG00000104205.12	ENSG00000104205	SGK3	-0.178229466084392	-1.16572362152606	-2.43884553177786	0.0152257124445845	0.160167830172288	Exon	DLPFC
e1098341	ENSG00000124164.15	ENSG00000124164	VAPB	0.0824496638568496	-0.107999580026809	2.43883489474858	0.0152261529953754	0.160167830172288	Exon	DLPFC
e1029809	ENSG00000105135.15	ENSG00000105135	ILVBL	-0.112774491518749	-1.3459226748115	-2.43882935038249	0.0152263826292646	0.160167830172288	Exon	DLPFC
e387072	ENSG00000227057.8	ENSG00000227057	WDR46	0.0907412626761407	-0.271216853406754	2.43882047707152	0.0152267501461642	0.160167830172288	Exon	DLPFC
e740251	ENSG00000157895.11	ENSG00000157895	C12orf43	0.0846307579859255	-0.649809363669804	2.43881695884911	0.0152268958669064	0.160167830172288	Exon	DLPFC
e1051019	ENSG00000160410.14	ENSG00000160410	SHKBP1	-0.179072577167226	-2.37785028062221	-2.43881553271862	0.0152269549359493	0.160167830172288	Exon	DLPFC
e642397	ENSG00000110047.17	ENSG00000110047	EHD1	-0.127369610087408	-0.650224805919075	-2.43880263966821	0.0152274889637009	0.160167830172288	Exon	DLPFC
e224245	ENSG00000012171.18	ENSG00000012171	SEMA3B	-0.216304273042206	0.25642620438543	-2.43879740738024	0.01522770568882	0.160167830172288	Exon	DLPFC
e498894	ENSG00000047249.16	ENSG00000047249	ATP6V1H	0.0961078342400264	2.12362322131875	2.43879713836521	0.0152277168316893	0.160167830172288	Exon	DLPFC
e815550	ENSG00000128829.11	ENSG00000128829	EIF2AK4	0.0934847607777264	0.159666445973328	2.43876466305444	0.0152290620442177	0.160172976423389	Exon	DLPFC
e422996	ENSG00000213066.11	ENSG00000213066	FGFR1OP	0.0874291338471188	-0.362049837182106	2.43874432456255	0.0152299045713937	0.160172976423389	Exon	DLPFC
e630990	ENSG00000025434.18	ENSG00000025434	NR1H3	-0.187855876508113	-3.03486836853517	-2.43874135752108	0.0152300274852823	0.160172976423389	Exon	DLPFC
e974706	ENSG00000132470.13	ENSG00000132470	ITGB4	-0.212063707076297	-0.81147132694229	-2.43873990686659	0.0152300875810156	0.160172976423389	Exon	DLPFC
e664015	ENSG00000152578.12	ENSG00000152578	GRIA4	0.0966806711773842	2.65429150819908	2.43868745184099	0.0152322607570534	0.160190884081419	Exon	DLPFC
e1006746	ENSG00000129951.18	ENSG00000129951	PLPPR3	0.199318034581581	-2.36190617145154	2.43864599484546	0.0152339784861656	0.160204001049381	Exon	DLPFC
e981113	ENSG00000181409.11	ENSG00000181409	AATK	-0.14550213775316	0.711314074811351	-2.4386312757205	0.0152345883995756	0.160205467523745	Exon	DLPFC
e508281	ENSG00000156170.12	ENSG00000156170	NDUFAF6	0.160689643220376	-2.79956677532581	2.43856312687983	0.0152374125507492	0.160223495154023	Exon	DLPFC
e313595	ENSG00000164124.10	ENSG00000164124	TMEM144	-0.266316273759531	0.767707450592468	-2.43855602286519	0.0152377069743474	0.160223495154023	Exon	DLPFC
e1005062	ENSG00000197971.14	ENSG00000197971	MBP	-0.238764466050006	5.40205246133643	-2.43855149318982	0.0152378947079101	0.160223495154023	Exon	DLPFC
e313607	ENSG00000164124.10	ENSG00000164124	TMEM144	-0.265694787986701	2.58442263824856	-2.4385444941061	0.0152381847907596	0.160223495154023	Exon	DLPFC
e739697	ENSG00000111775.2	ENSG00000111775	COX6A1	0.0621164751998308	5.11145687122612	2.43849885227826	0.0152400765740451	0.16023843873941	Exon	DLPFC
e664320	ENSG00000110675.12	ENSG00000110675	ELMOD1	0.147831823970002	1.16962744994022	2.43847501277115	0.0152410647673621	0.160243881097034	Exon	DLPFC
e70945	ENSG00000143590.13	ENSG00000143590	EFNA3	0.138299382530412	0.639314983476516	2.43845991413387	0.015241690664156	0.160245514066578	Exon	DLPFC
e944732	ENSG00000108352.11	ENSG00000108352	RAPGEFL1	0.122299743307852	0.804893098863157	2.4384308213954	0.015242896734546	0.160253246478173	Exon	DLPFC
e684198	ENSG00000250510.7	ENSG00000250510	GPR162	0.126049303119936	2.74101286978374	2.4384025614592	0.0152440683610294	0.160260616304155	Exon	DLPFC
e533091	ENSG00000137076.19	ENSG00000137076	TLN1	-0.151653319566611	-0.0565749515574128	-2.43836891864371	0.0152454632597073	0.16026713433121	Exon	DLPFC
e501883	ENSG00000104218.14	ENSG00000104218	CSPP1	0.113594579464321	-1.39644396307973	2.43834243605177	0.0152465613605255	0.16026713433121	Exon	DLPFC
e120391	ENSG00000152689.17	ENSG00000152689	RASGRP3	-0.261176631094129	-0.938439185007375	-2.43833778615557	0.0152467541757142	0.16026713433121	Exon	DLPFC
e43145	ENSG00000184588.17	ENSG00000184588	PDE4B	-0.0856364546060663	0.886509792363143	-2.43833159004313	0.0152470111105184	0.16026713433121	Exon	DLPFC
e1024139	ENSG00000130175.9	ENSG00000130175	PRKCSH	-0.0764120442097241	0.809519383857712	-2.43833085506951	0.0152470415879959	0.16026713433121	Exon	DLPFC
e189085	ENSG00000114923.16	ENSG00000114923	SLC4A3	0.126820290882938	0.241108404155452	2.43826051744735	0.015249958558669	0.160292847737424	Exon	DLPFC
e168518	ENSG00000115966.16	ENSG00000115966	ATF2	0.0663505304817651	1.05756488976468	2.43822652420536	0.0152513684688463	0.160296655874294	Exon	DLPFC
e1084153	ENSG00000125814.17	ENSG00000125814	NAPB	0.133758509508002	3.56276112022934	2.43821992581338	0.0152516421583658	0.160296655874294	Exon	DLPFC
e1061300	ENSG00000105483.16	ENSG00000105483	CARD8	-0.168103605089944	-1.93832326101998	-2.4382075368609	0.0152521560417279	0.160296655874294	Exon	DLPFC
e233334	ENSG00000151276.23	ENSG00000151276	MAGI1	0.0823791206880543	-0.457504425181113	2.43820638579823	0.0152522037876197	0.160296655874294	Exon	DLPFC
e451777	ENSG00000105792.19	ENSG00000105792	CFAP69	0.124274469988897	-1.56552675517104	2.43814107030024	0.0152549132803447	0.160318307040805	Exon	DLPFC
e820683	ENSG00000067369.13	ENSG00000067369	TP53BP1	0.0630553705830157	1.65579454756543	2.43813402697319	0.0152552054851706	0.160318307040805	Exon	DLPFC
e328674	ENSG00000251141.5	ENSG00000251141		0.0910481021382239	-0.150974637163656	2.43808885108654	0.0152570798040535	0.160331624241441	Exon	DLPFC
e744422	ENSG00000196498.13	ENSG00000196498	NCOR2	-0.11020721822001	-0.598504381844355	-2.43807171685986	0.015257790745508	0.160331624241441	Exon	DLPFC
e421579	ENSG00000197081.12	ENSG00000197081	IGF2R	-0.0783854927292596	-0.299757052752769	-2.43806944051994	0.0152578851986871	0.160331624241441	Exon	DLPFC
e950634	ENSG00000087152.15	ENSG00000087152	ATXN7L3	0.0872387157554881	1.95385318986064	2.43805190137665	0.0152586129754546	0.160334324129961	Exon	DLPFC
e272572	ENSG00000161217.11	ENSG00000161217	PCYT1A	-0.0860240137993293	-0.734172718717043	-2.43802056742208	0.0152599132364631	0.160334877848568	Exon	DLPFC
e962164	ENSG00000108387.14	ENSG00000108387	SEPT4	-0.167189193634633	2.40996661412276	-2.43800641093728	0.0152605007183877	0.160334877848568	Exon	DLPFC
e97610	ENSG00000117707.15	ENSG00000117707	PROX1	-0.145098466058012	0.688697077884175	-2.43800632729981	0.01526050418933	0.160334877848568	Exon	DLPFC
e1105196	ENSG00000154727.10	ENSG00000154727	GABPA	-0.0854910390919861	2.96991401983104	-2.43799410961638	0.0152610112288464	0.160334877848568	Exon	DLPFC
e1129804	ENSG00000198089.14	ENSG00000198089	SFI1	0.126233699707852	-1.85269382759437	2.43799390079439	0.015261019895185	0.160334877848568	Exon	DLPFC
e616403	ENSG00000149050.9	ENSG00000149050	ZNF214	0.0811295836855565	1.15039601002559	2.43794631345559	0.0152629949347597	0.160350680688427	Exon	DLPFC
e573383	ENSG00000136750.11	ENSG00000136750	GAD2	0.189287188869919	-1.53716226554654	2.43790900254946	0.0152645436248031	0.160362003528713	Exon	DLPFC
e1131641	ENSG00000100320.22	ENSG00000100320	RBFOX2	0.0986117676686682	2.18444432024771	2.43789328880903	0.0152651959076669	0.160363908735282	Exon	DLPFC
e605590	ENSG00000258539.1	ENSG00000258539		0.0917665458711903	0.0486045262058817	2.43784967262382	0.0152670065599179	0.160369319072478	Exon	DLPFC
e344629	ENSG00000134982.16	ENSG00000134982	APC	0.0681748331926497	2.50815092286136	2.43784740219867	0.0152671008179823	0.160369319072478	Exon	DLPFC
e157582	ENSG00000115963.13	ENSG00000115963	RND3	0.120540833286743	0.564400021751582	2.43783609790347	0.0152675701302483	0.160369319072478	Exon	DLPFC
e565373	ENSG00000148399.12	ENSG00000148399	DPH7	-0.132591549623843	-1.04607468467704	-2.43783550594635	0.0152675947064561	0.160369319072478	Exon	DLPFC
e761781	ENSG00000102572.14	ENSG00000102572	STK24	0.0736953150335464	3.64590853300437	2.437784843594	0.0152696981784607	0.160386466437955	Exon	DLPFC
e420943	ENSG00000146425.10	ENSG00000146425	DYNLT1	-0.08122569516838	1.63049424110018	-2.43773838979271	0.0152716271390089	0.160401779807475	Exon	DLPFC
e82126	ENSG00000075945.12	ENSG00000075945	KIFAP3	0.0699848753517104	3.57440796192502	2.43771652501376	0.0152725351327309	0.160406369089147	Exon	DLPFC
e803179	ENSG00000225746.9	ENSG00000225746	SNHG23	0.116563121150578	0.499420645098075	2.43770264146988	0.0152731117089883	0.16040747734062	Exon	DLPFC
e360825	ENSG00000197043.13	ENSG00000197043	ANXA6	0.0982401154484608	2.42811754124454	2.43767398469012	0.015274301870803	0.160410688108892	Exon	DLPFC
e278459	ENSG00000168824.14	ENSG00000168824		0.151859919512962	4.32615857318337	2.43767259580968	0.0152743595553081	0.160410688108892	Exon	DLPFC
e676814	ENSG00000084234.16	ENSG00000084234	APLP2	0.0711469170575133	3.83808258623648	2.43762561984108	0.0152763107261831	0.160426231614884	Exon	DLPFC
e814167	ENSG00000140199.11	ENSG00000140199	SLC12A6	-0.0699165526311144	0.241997576123684	-2.4375953453181	0.0152775683107474	0.160434490596897	Exon	DLPFC
e484786	ENSG00000164741.14	ENSG00000164741	DLC1	-0.0960820456384505	-0.494434465805122	-2.43757543730842	0.0152783953267818	0.160438227675087	Exon	DLPFC
e1029258	ENSG00000099797.12	ENSG00000099797	TECR	-0.0845571055193241	1.73080262336065	-2.4375507381283	0.0152794214320333	0.160440544658722	Exon	DLPFC
e502692	ENSG00000067167.7	ENSG00000067167	TRAM1	-0.0855064867696541	0.772340841398055	-2.43753861346577	0.0152799251625432	0.160440544658722	Exon	DLPFC
e175811	ENSG00000196950.13	ENSG00000196950	SLC39A10	0.184182583440802	-1.81322769504495	2.43753495978446	0.0152800769610492	0.160440544658722	Exon	DLPFC
e56023	ENSG00000134255.13	ENSG00000134255	CEPT1	-0.116169758824763	-1.63577247128198	-2.43751453881866	0.0152809254099252	0.160440544658722	Exon	DLPFC
e489925	ENSG00000147459.17	ENSG00000147459	DOCK5	-0.229725029665717	-0.782843264479829	-2.43750878297728	0.0152811645607499	0.160440544658722	Exon	DLPFC
e187923	ENSG00000127824.13	ENSG00000127824	TUBA4A	0.146762258860256	3.0279656819947	2.43747263946546	0.0152826663717665	0.160440544658722	Exon	DLPFC
e480182	ENSG00000184863.10	ENSG00000184863	RBM33	-0.0769895043607276	0.257828815554342	-2.43745255428305	0.0152835009942319	0.160440544658722	Exon	DLPFC
e182183	ENSG00000078018.19	ENSG00000078018	MAP2	0.121204545805551	5.33064713693102	2.43744628686764	0.0152837614395338	0.160440544658722	Exon	DLPFC
e577908	ENSG00000165406.15	ENSG00000165406	MARCH8	-0.0673635094215614	3.24031262178928	-2.43744209099015	0.0152839358033267	0.160440544658722	Exon	DLPFC
e577901	ENSG00000165406.15	ENSG00000165406	MARCH8	-0.067370099449512	3.24045870411026	-2.4374412500274	0.015283970750568	0.160440544658722	Exon	DLPFC
e794379	ENSG00000119699.7	ENSG00000119699	TGFB3	-0.187446343507626	-1.70836296778826	-2.43744083192968	0.0152839881251592	0.160440544658722	Exon	DLPFC
e366885	ENSG00000182230.11	ENSG00000182230	FAM153B	0.162228886332017	0.147889574854533	2.43743405307276	0.0152842698317571	0.160440544658722	Exon	DLPFC
e538851	ENSG00000197969.11	ENSG00000197969	VPS13A	0.0978275867931067	-0.397750509983545	2.43739805817577	0.015285765736073	0.160446024480196	Exon	DLPFC
e329408	ENSG00000164172.18	ENSG00000164172	MOCS2	0.077145207164237	2.55163385813659	2.43737288314906	0.0152868120566125	0.160446024480196	Exon	DLPFC
e964977	ENSG00000011028.13	ENSG00000011028	MRC2	-0.201051868324797	-2.9080278077143	-2.43737164197265	0.0152868636438314	0.160446024480196	Exon	DLPFC
e923195	ENSG00000133026.12	ENSG00000133026	MYH10	0.108502675123553	2.25636610075047	2.43737131974369	0.0152868770367115	0.160446024480196	Exon	DLPFC
e251044	ENSG00000114054.13	ENSG00000114054	PCCB	-0.0880081841914449	0.642428011011553	-2.43735411452544	0.0152875921564263	0.160446024480196	Exon	DLPFC
e366617	ENSG00000145920.14	ENSG00000145920	CPLX2	0.194594978889358	-2.52625191286166	2.43734583803885	0.0152879361718247	0.160446024480196	Exon	DLPFC
e306543	ENSG00000164112.12	ENSG00000164112	TMEM155	0.147194110580951	0.253289337960111	2.43733334456954	0.0152884554807204	0.160446024480196	Exon	DLPFC
e173945	ENSG00000144366.15	ENSG00000144366	GULP1	0.111886478796406	-0.491351308482283	2.43732555023819	0.0152887794711357	0.160446024480196	Exon	DLPFC
e405784	ENSG00000164418.19	ENSG00000164418	GRIK2	0.103751070072829	1.76580491909463	2.43730865597164	0.0152894817434169	0.160446024480196	Exon	DLPFC
e459655	ENSG00000106367.13	ENSG00000106367	AP1S1	0.102004460213774	1.85609360528628	2.43730813078936	0.0152895035750056	0.160446024480196	Exon	DLPFC
e963070	ENSG00000141367.11	ENSG00000141367	CLTC	0.0724074402710539	3.9452709668476	2.43727600535485	0.0152908390671294	0.160454705370355	Exon	DLPFC
e1056473	ENSG00000130208.9	ENSG00000130208	APOC1	0.204206919649631	-1.68215751578397	2.43726556269827	0.0152912732028648	0.160454705370355	Exon	DLPFC
e756180	ENSG00000102547.18	ENSG00000102547	CAB39L	0.0968897142786186	-0.010850426077169	2.43722484074269	0.0152929662532092	0.160463531543189	Exon	DLPFC
e546620	ENSG00000148143.12	ENSG00000148143	ZNF462	-0.113980569665179	-1.08857986756224	-2.43721041434274	0.0152935660829567	0.160463531543189	Exon	DLPFC
e802239	ENSG00000066629.16	ENSG00000066629	EML1	-0.125855102905547	-1.01310682794628	-2.43719990652311	0.01529400299665	0.160463531543189	Exon	DLPFC
e366874	ENSG00000182230.11	ENSG00000182230	FAM153B	0.165613259256249	-0.185977100168697	2.43718695547564	0.0152945415146032	0.160463531543189	Exon	DLPFC
e452274	ENSG00000127914.16	ENSG00000127914	AKAP9	0.0603941452646351	0.804619854472156	2.43716504035572	0.0152954528061491	0.160463531543189	Exon	DLPFC
e397264	ENSG00000151914.19	ENSG00000151914	DST	-0.0829356728347489	3.02873664900586	-2.43716482117355	0.0152954619205948	0.160463531543189	Exon	DLPFC
e360730	ENSG00000197043.13	ENSG00000197043	ANXA6	0.109070004769638	1.92974245733088	2.43715816124034	0.0152957388687694	0.160463531543189	Exon	DLPFC
e474853	ENSG00000211772.10	ENSG00000211772	TRBC2	0.150767259903496	-0.553248840223748	2.43714148843272	0.0152964322140296	0.160463531543189	Exon	DLPFC
e490829	ENSG00000120903.12	ENSG00000120903	CHRNA2	0.228369994756655	-1.79717212055486	2.4371378259836	0.0152965845221387	0.160463531543189	Exon	DLPFC
e863921	ENSG00000262246.5	ENSG00000262246	CORO7	-0.125756815643989	-1.47059107629527	-2.43713113850282	0.0152968626339122	0.160463531543189	Exon	DLPFC
e76790	ENSG00000162728.4	ENSG00000162728	KCNJ9	0.0580524341652688	5.75951409414826	2.43710993035294	0.0152977446452581	0.160463531543189	Exon	DLPFC
e832656	ENSG00000090487.10	ENSG00000090487	SPG21	-0.0595722765017028	1.07062991296532	-2.43710934464573	0.0152977690044757	0.160463531543189	Exon	DLPFC
e811254	ENSG00000104067.16	ENSG00000104067	TJP1	-0.0874701126807314	2.39350339812361	-2.43709458311709	0.0152983829390711	0.160463810285218	Exon	DLPFC
e976781	ENSG00000182534.13	ENSG00000182534	MXRA7	0.0725767020142041	1.10615524727424	2.43708040261862	0.0152989727290329	0.160463810285218	Exon	DLPFC
e541494	ENSG00000187764.11	ENSG00000187764	SEMA4D	-0.169530573557687	0.290433130508171	-2.43707471604703	0.0152992092484279	0.160463810285218	Exon	DLPFC
e1132404	ENSG00000128311.13	ENSG00000128311	TST	-0.14248996469144	0.28859994417654	-2.43704369211536	0.0153004996718703	0.16047240209632	Exon	DLPFC
e451799	ENSG00000105792.19	ENSG00000105792	CFAP69	0.124123890681489	-1.5675638534465	2.43702189723327	0.0153014062755976	0.160473538995582	Exon	DLPFC
e167188	ENSG00000128708.12	ENSG00000128708	HAT1	-0.0919574071504035	-0.165922924607899	-2.43701842835457	0.015301550575247	0.160473538995582	Exon	DLPFC
e1074384	ENSG00000173581.7	ENSG00000173581	CCDC106	0.113445552351148	-0.693191106625821	2.43698847417224	0.0153027966700228	0.160479955419775	Exon	DLPFC
e1083713	ENSG00000188559.13	ENSG00000188559	RALGAPA2	-0.079689319120395	-0.100028884892859	-2.43698106420245	0.0153031049388033	0.160479955419775	Exon	DLPFC
e969111	ENSG00000141337.12	ENSG00000141337	ARSG	0.143243250137943	-1.90311131224713	2.43694189287487	0.0153047346314624	0.160485668606524	Exon	DLPFC
e51299	ENSG00000162627.16	ENSG00000162627	SNX7	0.081886284228442	0.239035002486973	2.4369410534963	0.0153047695548352	0.160485668606524	Exon	DLPFC
e790263	ENSG00000259153.1	ENSG00000259153		0.118714940807708	-0.587330665281126	2.43690789374815	0.0153061492631072	0.160485668606524	Exon	DLPFC
e278424	ENSG00000168824.14	ENSG00000168824		0.151820055080678	4.32634926184975	2.43690188622657	0.0153063992353719	0.160485668606524	Exon	DLPFC
e230054	ENSG00000187672.12	ENSG00000187672	ERC2	0.10734309354851	1.4911241867901	2.43689920416243	0.0153065108369102	0.160485668606524	Exon	DLPFC
e804077	ENSG00000080823.21	ENSG00000080823	MOK	0.129493663043933	-1.30334961529668	2.43688330479734	0.0153071724292992	0.160485668606524	Exon	DLPFC
e973821	ENSG00000266714.6	ENSG00000266714	MYO15B	-0.1912443661847	-2.20431815086069	-2.43687708269772	0.0153074313454989	0.160485668606524	Exon	DLPFC
e1142445	ENSG00000100288.19	ENSG00000100288	CHKB	0.186998208837589	-2.43355060060435	2.43685790888469	0.015308229237306	0.160485668606524	Exon	DLPFC
e1086894	ENSG00000125967.16	ENSG00000125967	NECAB3	0.106192322672969	-0.956142810037291	2.43684948649345	0.0153085797351343	0.160485668606524	Exon	DLPFC
e345369	ENSG00000177879.14	ENSG00000177879	AP3S1	0.0756596025890098	1.16542777284455	2.43684853556571	0.0153086193084397	0.160485668606524	Exon	DLPFC
e992359	ENSG00000154065.16	ENSG00000154065	ANKRD29	0.144892302674694	-1.81032645966803	2.43684337901985	0.0153088339020977	0.160485668606524	Exon	DLPFC
e188913	ENSG00000124006.14	ENSG00000124006	OBSL1	0.0906015691132798	0.431762204000725	2.43679576743327	0.0153108154208728	0.160501500184957	Exon	DLPFC
e648834	ENSG00000110697.12	ENSG00000110697	PITPNM1	0.132521620094739	-1.24888349012305	2.43676804286319	0.0153119693780008	0.160508655823091	Exon	DLPFC
e173837	ENSG00000144366.15	ENSG00000144366	GULP1	0.121102349847241	-0.63253663287956	2.43673618432415	0.0153132954948846	0.160517615640309	Exon	DLPFC
e1074975	ENSG00000240225.10	ENSG00000240225	ZNF542P	0.0712798523001512	3.08023496089357	2.43670779616569	0.0153144772421597	0.160524179753455	Exon	DLPFC
e836252	ENSG00000137821.11	ENSG00000137821	LRRC49	0.0655785875597833	1.06074020625323	2.43668717030341	0.015315335909769	0.160524179753455	Exon	DLPFC
e836462	ENSG00000137821.11	ENSG00000137821	LRRC49	0.0655785875597833	1.06074020625323	2.43668717030341	0.015315335909769	0.160524179753455	Exon	DLPFC
e888391	ENSG00000087258.13	ENSG00000087258	GNAO1	-0.125379015903176	0.759186547107331	-2.43666045213309	0.0153164482672697	0.160528429849325	Exon	DLPFC
e1026217	ENSG00000105607.12	ENSG00000105607	GCDH	-0.0983078408563197	-0.61284344742696	-2.43662065327641	0.015318105345384	0.160528429849325	Exon	DLPFC
e748602	ENSG00000132953.16	ENSG00000132953	XPO4	-0.0698777777183297	0.234609161744021	-2.43661025457764	0.0153185383350965	0.160528429849325	Exon	DLPFC
e817176	ENSG00000128908.15	ENSG00000128908	INO80	-0.0825048059283558	-0.52806438696477	-2.43660229791166	0.0153188696487135	0.160528429849325	Exon	DLPFC
e999470	ENSG00000141646.13	ENSG00000141646	SMAD4	-0.0696399688068178	2.9665929699983	-2.43660164740245	0.0153188967360371	0.160528429849325	Exon	DLPFC
e962904	ENSG00000153982.10	ENSG00000153982	GDPD1	0.0811427671909908	-0.0670968043076238	2.43656974302804	0.0153202252920583	0.160528429849325	Exon	DLPFC
e1003846	ENSG00000176225.12	ENSG00000176225	RTTN	-0.152952531029573	-1.65493705666733	-2.43656766624075	0.0153203117767792	0.160528429849325	Exon	DLPFC
e819133	ENSG00000258461.5	ENSG00000258461		-0.242920482628926	0.939586547229757	-2.43656746745693	0.0153203200548585	0.160528429849325	Exon	DLPFC
e668262	ENSG00000160584.15	ENSG00000160584	SIK3	-0.0910177305531204	0.276302003856676	-2.43656525586537	0.0153204121538214	0.160528429849325	Exon	DLPFC
e745769	ENSG00000132341.11	ENSG00000132341	RAN	0.0749644013398704	2.57010256603604	2.43654189000412	0.0153213852257782	0.160528429849325	Exon	DLPFC
e16026	ENSG00000133216.16	ENSG00000133216	EPHB2	-0.0911702466811877	-0.46442819186854	-2.4365312095011	0.0153218300338262	0.160528429849325	Exon	DLPFC
e294986	ENSG00000138772.12	ENSG00000138772	ANXA3	-0.209147867448914	-2.31717138472657	-2.43652419536799	0.0153221221557596	0.160528429849325	Exon	DLPFC
e41157	ENSG00000132849.19	ENSG00000132849	PATJ	0.102098614455137	-1.19775993303004	2.43651434478958	0.015322532417195	0.160528429849325	Exon	DLPFC
e92753	ENSG00000133056.13	ENSG00000133056	PIK3C2B	-0.131210707169934	-0.554428258181758	-2.43650815467495	0.0153227902309146	0.160528429849325	Exon	DLPFC
e701346	ENSG00000167535.7	ENSG00000167535	CACNB3	0.161233256885541	0.0803208598649617	2.43650761756908	0.0153228126011596	0.160528429849325	Exon	DLPFC
e91873	ENSG00000143847.15	ENSG00000143847	PPFIA4	0.136541253396444	0.909615086807189	2.43648642448377	0.0153236953077502	0.160528795004454	Exon	DLPFC
e218856	ENSG00000164050.12	ENSG00000164050	PLXNB1	-0.141346249521715	0.400729694804172	-2.43647200779285	0.0153242957985419	0.160528795004454	Exon	DLPFC
e608663	ENSG00000185885.15	ENSG00000185885	IFITM1	-0.204783727850142	1.66339992208386	-2.43646409531882	0.0153246253814746	0.160528795004454	Exon	DLPFC
e465109	ENSG00000164604.12	ENSG00000164604	GPR85	0.185541324691995	-2.34605001849979	2.43644867824932	0.0153252675757347	0.160528795004454	Exon	DLPFC
e532299	ENSG00000198722.14	ENSG00000198722	UNC13B	0.0922266223856897	-0.41210203576739	2.43644101957907	0.0153255866046163	0.160528795004454	Exon	DLPFC
e728685	ENSG00000179520.10	ENSG00000179520	SLC17A8	0.152240376302152	-0.773490562162005	2.43643171934591	0.0153259740221892	0.160528795004454	Exon	DLPFC
e553476	ENSG00000148356.13	ENSG00000148356	LRSAM1	0.100493586992263	-1.06805599943182	2.43642755842359	0.0153261473555317	0.160528795004454	Exon	DLPFC
e125847	ENSG00000179915.22	ENSG00000179915	NRXN1	0.141062376272274	-1.52357231178898	2.43639575446755	0.0153274722839477	0.160531843700496	Exon	DLPFC
e654298	ENSG00000021300.13	ENSG00000021300	PLEKHB1	-0.132680966006283	3.1971453315822	-2.43638891290719	0.0153277573113386	0.160531843700496	Exon	DLPFC
e244862	ENSG00000160145.15	ENSG00000160145	KALRN	0.11722676206588	2.53140593923089	2.436371831461	0.0153284689647821	0.160531843700496	Exon	DLPFC
e107581	ENSG00000162852.13	ENSG00000162852	CNST	0.115207272413092	1.05668711662027	2.43637096829249	0.0153285049271988	0.160531843700496	Exon	DLPFC
e350278	ENSG00000164403.14	ENSG00000164403	SHROOM1	-0.166200255515735	-0.784634609919076	-2.43636399310151	0.0153287955391522	0.160531843700496	Exon	DLPFC
e1049830	ENSG00000275395.4	ENSG00000275395	FCGBP	-0.364697465531189	-3.39093738454791	-2.4362740267828	0.0153325443014545	0.160554574338594	Exon	DLPFC
e54073	ENSG00000179902.12	ENSG00000179902	C1orf194	0.168437033607175	-2.43906392815152	2.43626641517	0.0153328615031899	0.160554574338594	Exon	DLPFC
e549367	ENSG00000041982.15	ENSG00000041982	TNC	-0.351190775264091	-1.88516882193848	-2.43624264180302	0.0153338522574228	0.160554574338594	Exon	DLPFC
e637161	ENSG00000134825.14	ENSG00000134825	TMEM258	-0.0863760569674428	1.80643727568162	-2.43622031381046	0.0153347828272667	0.160554574338594	Exon	DLPFC
e1032297	ENSG00000099331.13	ENSG00000099331	MYO9B	-0.164690017921156	-0.0998171896528309	-2.4362172975026	0.015334908542581	0.160554574338594	Exon	DLPFC
e282934	ENSG00000109819.8	ENSG00000109819	PPARGC1A	0.140641160419316	-1.21255336482027	2.43621232392444	0.0153351158360575	0.160554574338594	Exon	DLPFC
e552010	ENSG00000148200.16	ENSG00000148200	NR6A1	0.148800096456299	-2.51816636083344	2.43620441209437	0.0153354455978707	0.160554574338594	Exon	DLPFC
e520610	ENSG00000104529.17	ENSG00000104529	EEF1D	-0.128600114946636	-0.371799352440663	-2.43620431792588	0.0153354495228123	0.160554574338594	Exon	DLPFC
e1080456	ENSG00000125827.8	ENSG00000125827	TMX4	0.0945685344834819	1.17059015713797	2.43620009181088	0.0153356256681499	0.160554574338594	Exon	DLPFC
e552205	ENSG00000173611.17	ENSG00000173611	SCAI	0.0896216868413406	1.01007525247048	2.43618882108825	0.0153360954429219	0.160554574338594	Exon	DLPFC
e1098337	ENSG00000124164.15	ENSG00000124164	VAPB	0.0823705801046379	-0.10355951796287	2.43618745409079	0.0153361524215815	0.160554574338594	Exon	DLPFC
e464530	ENSG00000128512.19	ENSG00000128512	DOCK4	-0.0665102557980607	0.846122237295051	-2.43613659313183	0.0153382725214345	0.160571833147873	Exon	DLPFC
e910492	ENSG00000003249.13	ENSG00000003249	DBNDD1	0.142644709586904	0.117235909923881	2.43611160155447	0.0153393143709989	0.16057780336004	Exon	DLPFC
e413546	ENSG00000118515.11	ENSG00000118515	SGK1	-0.202034313763085	1.05810467744506	-2.43607670797221	0.0153407691202702	0.16058809546416	Exon	DLPFC
e655542	ENSG00000137491.14	ENSG00000137491	SLCO2B1	-0.168879383292607	0.764893434233553	-2.43603564297865	0.0153424813182467	0.160597640774725	Exon	DLPFC
e535551	ENSG00000170165.5	ENSG00000170165		0.296429242763549	-2.70998984419179	2.43603192944301	0.0153426361618174	0.160597640774725	Exon	DLPFC
e343973	ENSG00000186952.14	ENSG00000186952	TMEM232	0.0845945052911626	0.596467769504067	2.43601646684978	0.0153432809215665	0.160597640774725	Exon	DLPFC
e528710	ENSG00000147872.9	ENSG00000147872	PLIN2	-0.201561529767058	-2.0759642424686	-2.43600959584271	0.0153435674367447	0.160597640774725	Exon	DLPFC
e764515	ENSG00000068650.18	ENSG00000068650	ATP11A	-0.142604252318277	-1.25170940087607	-2.43599104688777	0.015344340936083	0.160600800418029	Exon	DLPFC
e570352	ENSG00000239665.8	ENSG00000239665		-0.180479466000786	-2.72265468711114	-2.4359237484319	0.0153471475998443	0.160625239229917	Exon	DLPFC
e335993	ENSG00000171617.13	ENSG00000171617	ENC1	0.179002995326337	5.62617852697855	2.43585352383681	0.0153500767813025	0.160650958786299	Exon	DLPFC
e376118	ENSG00000137177.19	ENSG00000137177	KIF13A	-0.09166180048845	1.80558293649541	-2.43583360580056	0.0153509076847797	0.160654717261887	Exon	DLPFC
e519629	ENSG00000247317.3	ENSG00000247317		0.133709945636268	0.582155617355951	2.4358036193911	0.0153521586768556	0.160661449757302	Exon	DLPFC
e931773	ENSG00000128487.16	ENSG00000128487	SPECC1	-0.0970078406787787	0.614498522910512	-2.43579556772088	0.015352494596896	0.160661449757302	Exon	DLPFC
e139383	ENSG00000115561.15	ENSG00000115561	CHMP3	0.0738964207739245	2.32496289470182	2.43576592492188	0.0153537313665151	0.160668888672986	Exon	DLPFC
e814519	ENSG00000021776.10	ENSG00000021776	AQR	-0.055954864961557	0.746808472025961	-2.43575591328135	0.0153541490963871	0.160668888672986	Exon	DLPFC
e1133699	ENSG00000278948.1	ENSG00000278948		-0.16471628256911	0.772906759634748	-2.43568434704262	0.0153571354486463	0.160695200374451	Exon	DLPFC
e376029	ENSG00000137177.19	ENSG00000137177	KIF13A	-0.136900649255025	-0.767103092489871	-2.43562733534902	0.0153595148289143	0.160711913510255	Exon	DLPFC
e432579	ENSG00000070882.12	ENSG00000070882	OSBPL3	0.108763137363916	0.0905488876687164	2.43562346009095	0.0153596765744503	0.160711913510255	Exon	DLPFC
e454368	ENSG00000004864.13	ENSG00000004864	SLC25A13	-0.188839210446381	-1.51870687815412	-2.43559321325062	0.0153609390689266	0.160719245794428	Exon	DLPFC
e737867	ENSG00000123066.7	ENSG00000123066	MED13L	-0.0639406149515438	1.27971023732888	-2.43558405648339	0.0153613212878642	0.160719245794428	Exon	DLPFC
e703194	ENSG00000139644.12	ENSG00000139644	TMBIM6	-0.0681320294584281	3.64940808573762	-2.43556280770061	0.0153622082803569	0.160723587835714	Exon	DLPFC
e378480	ENSG00000198315.10	ENSG00000198315	ZKSCAN8	-0.0827706977577207	0.226159442053789	-2.43552804791044	0.0153636593633377	0.160733831096498	Exon	DLPFC
e224221	ENSG00000012171.18	ENSG00000012171	SEMA3B	-0.215125952848628	0.291345914935842	-2.43549686372932	0.0153649612819738	0.160742513225973	Exon	DLPFC
e1048013	ENSG00000104823.8	ENSG00000104823	ECH1	-0.0682307538338026	0.705662350630264	-2.43548309399688	0.0153655361901023	0.160743589341979	Exon	DLPFC
e28251	ENSG00000090621.13	ENSG00000090621	PABPC4	-0.0759352063289252	0.106546043880555	-2.43545186804946	0.0153668399932994	0.160752290352614	Exon	DLPFC
e165363	ENSG00000213160.9	ENSG00000213160	KLHL23	0.0733027160318761	2.7865054543918	2.43542974856139	0.0153677636260287	0.160753861417218	Exon	DLPFC
e268641	ENSG00000156976.15	ENSG00000156976	EIF4A2	0.100137255075537	4.38260882749425	2.43542566068615	0.0153679343268241	0.160753861417218	Exon	DLPFC
e1082547	ENSG00000125844.15	ENSG00000125844	RRBP1	-0.144503155929177	-0.138131169195185	-2.43540601386416	0.0153687547588444	0.160757290395331	Exon	DLPFC
e713609	ENSG00000076108.11	ENSG00000076108	BAZ2A	-0.106920805567999	-0.528849690921006	-2.43539520112639	0.0153692063046887	0.160757290395331	Exon	DLPFC
e510778	ENSG00000253633.1	ENSG00000253633		0.17157872110912	-2.01649098780939	2.43532324607282	0.0153722114857993	0.160783785005169	Exon	DLPFC
e226682	ENSG00000023330.14	ENSG00000023330	ALAS1	0.0885560578622691	0.705311945479604	2.43529236369054	0.0153735014384844	0.160792338314434	Exon	DLPFC
e563770	ENSG00000107331.16	ENSG00000107331	ABCA2	-0.166824665053487	1.68207091108772	-2.43528034221951	0.0153740035994811	0.16079265179265	Exon	DLPFC
e722348	ENSG00000091039.16	ENSG00000091039	OSBPL8	0.0554170968090867	1.81578855690482	2.43519950502416	0.0153773807081233	0.160823032647862	Exon	DLPFC
e460020	ENSG00000257923.9	ENSG00000257923	CUX1	-0.106901656194404	-1.65840214791126	-2.4351787047465	0.0153782497804787	0.160827182357645	Exon	DLPFC
e1121197	ENSG00000161149.11	ENSG00000161149	TUBA3FP	0.168344324344027	-2.44517063916553	2.43512477425279	0.0153805032940323	0.160844063097511	Exon	DLPFC
e1066316	ENSG00000105357.15	ENSG00000105357	MYH14	-0.131951310375609	-1.43759112016788	-2.43511746847622	0.0153808085921317	0.160844063097511	Exon	DLPFC
e657572	ENSG00000159063.12	ENSG00000159063	ALG8	-0.118830898431746	-0.752456205650627	-2.43509169830369	0.0153818855340732	0.160847647513068	Exon	DLPFC
e761772	ENSG00000102572.14	ENSG00000102572	STK24	0.0770255397755464	1.77625675145307	2.43508666092649	0.015382096055112	0.160847647513068	Exon	DLPFC
e833950	ENSG00000169032.9	ENSG00000169032	MAP2K1	0.10401567378884	2.36404908349148	2.43507053066339	0.0153827701849061	0.16084975741526	Exon	DLPFC
e103949	ENSG00000135778.11	ENSG00000135778	NTPCR	0.0538601871878774	2.23641621906306	2.43504384169333	0.0153838856505956	0.160856481869829	Exon	DLPFC
e1162671	ENSG00000102385.12	ENSG00000102385	DRP2	0.128444899535927	0.750579297958636	2.4350269591699	0.0153845912926992	0.160858920859054	Exon	DLPFC
e783108	ENSG00000126777.17	ENSG00000126777	KTN1	-0.143431529475726	-1.36652653422544	-2.43501068887222	0.0153852713725584	0.160859229808953	Exon	DLPFC
e317898	ENSG00000151726.13	ENSG00000151726	ACSL1	-0.156865205555959	0.574094923725795	-2.43496998413548	0.0153869729004694	0.160859229808953	Exon	DLPFC
e546842	ENSG00000119326.14	ENSG00000119326	CTNNAL1	0.098278370689825	-0.585998334492386	2.4349674842785	0.0153870774042065	0.160859229808953	Exon	DLPFC
e160289	ENSG00000196504.15	ENSG00000196504	PRPF40A	-0.0765960411763013	0.0457152544382381	-2.43495376781681	0.0153876508167777	0.160859229808953	Exon	DLPFC
e520381	ENSG00000104529.17	ENSG00000104529	EEF1D	-0.128568979678104	-0.37175205369959	-2.43495353228005	0.0153876606634862	0.160859229808953	Exon	DLPFC
e455493	ENSG00000241685.8	ENSG00000241685	ARPC1A	0.0724987021555334	0.713014252685133	2.43494714872276	0.0153879275327777	0.160859229808953	Exon	DLPFC
e455507	ENSG00000241685.8	ENSG00000241685	ARPC1A	0.0724987021555334	0.713014252685133	2.43494714872276	0.0153879275327777	0.160859229808953	Exon	DLPFC
e199699	ENSG00000134121.9	ENSG00000134121	CHL1	0.101205696228701	3.75487784511054	2.43492182928422	0.0153889860707614	0.160860683049811	Exon	DLPFC
e1020376	ENSG00000080573.6	ENSG00000080573	COL5A3	0.206140519377074	-0.198047756222077	2.43491878359438	0.0153891134072418	0.160860683049811	Exon	DLPFC
e103543	ENSG00000010072.15	ENSG00000010072	SPRTN	-0.152683105300785	-1.8836878057908	-2.43489433663022	0.0153901355379599	0.160860683049811	Exon	DLPFC
e159847	ENSG00000182389.19	ENSG00000182389	CACNB4	0.115634037444506	3.04595067773402	2.4348841465089	0.0153905616059641	0.160860683049811	Exon	DLPFC
e447461	ENSG00000127946.16	ENSG00000127946	HIP1	-0.180961584406491	-0.491547505465318	-2.43487875342125	0.0153907871052506	0.160860683049811	Exon	DLPFC
e9797	ENSG00000083444.16	ENSG00000083444	PLOD1	-0.177796115827677	-2.32765298464643	-2.43487603229015	0.0153909008840614	0.160860683049811	Exon	DLPFC
e394481	ENSG00000112759.16	ENSG00000112759	SLC29A1	0.0929020586850398	1.42938739934419	2.43484301924643	0.0153922813195841	0.160870173366666	Exon	DLPFC
e607460	ENSG00000256925.2	ENSG00000256925	ADGRA1-AS1	0.134817270701782	0.117943278977751	2.43482557245207	0.015393010898903	0.160872860981488	Exon	DLPFC
e406661	ENSG00000118689.14	ENSG00000118689	FOXO3	-0.0762451574828313	3.17990327255126	-2.43478813588463	0.0153945765014313	0.160884285469138	Exon	DLPFC
e301826	ENSG00000164039.14	ENSG00000164039	BDH2	-0.115546107258233	1.44681220575983	-2.43474274723176	0.0153964748500719	0.160895876971358	Exon	DLPFC
e664937	ENSG00000178202.12	ENSG00000178202	KDELC2	-0.149204566522512	-2.13456734475924	-2.43473902246766	0.0153966306449101	0.160895876971358	Exon	DLPFC
e1080383	ENSG00000101311.15	ENSG00000101311	FERMT1	-0.176526023266858	-2.63744158277204	-2.43472257468985	0.0153973186189362	0.160898128702607	Exon	DLPFC
e966878	ENSG00000108622.10	ENSG00000108622	ICAM2	-0.188719012921073	-0.920960769233126	-2.43468172583581	0.01539902735335	0.160911046659104	Exon	DLPFC
e53587	ENSG00000162636.15	ENSG00000162636	FAM102B	0.0964108427618911	2.46970042684176	2.43465865666124	0.0153999924261451	0.160916193221808	Exon	DLPFC
e539485	ENSG00000106829.18	ENSG00000106829	TLE4	-0.151324967459625	-1.77815152319216	-2.43461494137174	0.0154018213524245	0.160926256882427	Exon	DLPFC
e200353	ENSG00000150995.18	ENSG00000150995	ITPR1	0.126818303474257	2.75124312287373	2.43460623051484	0.0154021858134197	0.160926256882427	Exon	DLPFC
e343604	ENSG00000112874.9	ENSG00000112874	NUDT12	-0.0880602388187862	1.07524917344467	-2.43460174995772	0.0154023732822518	0.160926256882427	Exon	DLPFC
e101711	ENSG00000162910.18	ENSG00000162910	MRPL55	0.0760373987432483	0.970925451302833	2.43456574515324	0.0154038798151601	0.160933558355018	Exon	DLPFC
e1041848	ENSG00000012124.15	ENSG00000012124	CD22	-0.289035608241868	-1.41760731651286	-2.43456222446075	0.0154040271369097	0.160933558355018	Exon	DLPFC
e1085749	ENSG00000101331.15	ENSG00000101331	CCM2L	-0.196532533790255	-2.9766869602726	-2.43454499475879	0.015404748123786	0.160933558355018	Exon	DLPFC
e769529	ENSG00000100439.10	ENSG00000100439	ABHD4	-0.15935687509124	-2.07674433024819	-2.4345398713131	0.0154049625230971	0.160933558355018	Exon	DLPFC
e530976	ENSG00000200834.1	ENSG00000200834		-0.188510018310139	-2.91419274829929	-2.43448849498921	0.0154071125987192	0.160951082148402	Exon	DLPFC
e350622	ENSG00000213585.10	ENSG00000213585	VDAC1	0.0763614119577633	2.42154480411507	2.43446595983919	0.0154080557681135	0.160953574245453	Exon	DLPFC
e1125627	ENSG00000225783.6	ENSG00000225783	MIAT	0.229665295797944	0.516919650783906	2.43445676054647	0.0154084408031328	0.160953574245453	Exon	DLPFC
e242048	ENSG00000031081.10	ENSG00000031081	ARHGAP31	-0.102949242746755	0.409419991793943	-2.43444891603539	0.0154087691406875	0.160953574245453	Exon	DLPFC
e394494	ENSG00000112759.16	ENSG00000112759	SLC29A1	0.092886712369477	1.42937194298229	2.43442766033649	0.0154096588440676	0.16095793035597	Exon	DLPFC
e771226	ENSG00000100836.10	ENSG00000100836	PABPN1	0.0608743080736976	2.67266936800352	2.43438290527918	0.0154115323125261	0.160964961015123	Exon	DLPFC
e794315	ENSG00000119650.12	ENSG00000119650	IFT43	0.0630296454922995	-0.170100694943592	2.43436954727006	0.0154120915242944	0.160964961015123	Exon	DLPFC
e794357	ENSG00000119650.12	ENSG00000119650	IFT43	0.0630296454922995	-0.170100694943592	2.43436954727006	0.0154120915242944	0.160964961015123	Exon	DLPFC
e951113	ENSG00000030582.16	ENSG00000030582	GRN	-0.107991473044184	-0.204750127919116	-2.43435172953229	0.0154128374634143	0.160964961015123	Exon	DLPFC
e671702	ENSG00000172269.17	ENSG00000172269	DPAGT1	0.0994341730295982	-1.05176564651848	2.43434602115295	0.0154130764513139	0.160964961015123	Exon	DLPFC
e768821	ENSG00000092201.9	ENSG00000092201	SUPT16H	0.0597376372033154	1.3197793180293	2.43434383184758	0.0154131681099831	0.160964961015123	Exon	DLPFC
e1157399	ENSG00000131089.14	ENSG00000131089	ARHGEF9	0.117948816312872	-0.352895300808634	2.43428350202083	0.0154156941014434	0.160986403630646	Exon	DLPFC
e43128	ENSG00000184588.17	ENSG00000184588	PDE4B	-0.0844006776517745	1.05595375118765	-2.43426961792051	0.0154162754762856	0.160987537883333	Exon	DLPFC
e547626	ENSG00000283263.1	ENSG00000283263		0.105291177776189	0.0230545071914825	2.43421758351525	0.0154184545075088	0.161000970180175	Exon	DLPFC
e82133	ENSG00000075945.12	ENSG00000075945	KIFAP3	0.0833070133855676	2.52401368925799	2.4342112451072	0.0154187199579706	0.161000970180175	Exon	DLPFC
e836171	ENSG00000137831.14	ENSG00000137831	UACA	-0.168564333000105	-1.53946972915794	-2.43420503200566	0.0154189801645568	0.161000970180175	Exon	DLPFC
e8317	ENSG00000054523.17	ENSG00000054523	KIF1B	-0.0692470766820771	1.65071509105064	-2.43418871633759	0.0154196634881883	0.161003168337129	Exon	DLPFC
e484855	ENSG00000104723.20	ENSG00000104723	TUSC3	0.0899890708956035	2.33885074555652	2.43412761495384	0.0154222227397975	0.161020430424289	Exon	DLPFC
e417878	ENSG00000120253.13	ENSG00000120253	NUP43	-0.0866424271601003	-0.334951630543789	-2.43412113338468	0.0154224942444847	0.161020430424289	Exon	DLPFC
e3469	ENSG00000008130.15	ENSG00000008130	NADK	0.0940697986634206	-0.832511638765119	2.43411537894979	0.0154227352939823	0.161020430424289	Exon	DLPFC
e82532	ENSG00000117523.15	ENSG00000117523	PRRC2C	-0.0561836543878454	1.6440159509972	-2.43407721741129	0.0154243339400362	0.161029696013733	Exon	DLPFC
e1092631	ENSG00000101049.14	ENSG00000101049	SGK2	-0.290699274779672	-2.2041376888328	-2.43405959739849	0.0154250721191348	0.161029696013733	Exon	DLPFC
e124792	ENSG00000068724.15	ENSG00000068724	TTC7A	-0.122511522237537	-0.837664322604162	-2.43404954674345	0.0154254931988461	0.161029696013733	Exon	DLPFC
e447464	ENSG00000127946.16	ENSG00000127946	HIP1	-0.169313192149675	-1.01961377039951	-2.43404336734187	0.0154257520945419	0.161029696013733	Exon	DLPFC
e833624	ENSG00000103769.9	ENSG00000103769	RAB11A	0.0745549709659641	1.37358635591302	2.43403775610492	0.0154259871894187	0.161029696013733	Exon	DLPFC
e360734	ENSG00000197043.13	ENSG00000197043	ANXA6	0.10154550935384	3.01095053612909	2.4339953657192	0.01542776332841	0.161043300078786	Exon	DLPFC
e892118	ENSG00000103034.14	ENSG00000103034	NDRG4	0.170266582133541	-1.5916958936045	2.43396885375393	0.0154288742602668	0.161049036102422	Exon	DLPFC
e820015	ENSG00000159459.11	ENSG00000159459	UBR1	0.0702576806155554	0.0568223125005997	2.43395967923774	0.0154292587168246	0.161049036102422	Exon	DLPFC
e1005076	ENSG00000197971.14	ENSG00000197971	MBP	-0.231037785615394	6.16884957922306	-2.43393255050159	0.0154303955914873	0.161049872126239	Exon	DLPFC
e334673	ENSG00000145736.14	ENSG00000145736	GTF2H2	0.347660858567185	-0.597308847458965	2.43389907528868	0.0154317985278299	0.161049872126239	Exon	DLPFC
e375856	ENSG00000112186.11	ENSG00000112186	CAP2	0.121154772826692	2.5477912196725	2.43389318566538	0.0154320453718755	0.161049872126239	Exon	DLPFC
e160163	ENSG00000157827.19	ENSG00000157827	FMNL2	-0.111563361634267	2.3055198455918	-2.43388924970498	0.0154322103365597	0.161049872126239	Exon	DLPFC
e154764	ENSG00000115839.17	ENSG00000115839	RAB3GAP1	0.097731964812186	0.251733117275479	2.4338842428577	0.0154324201867007	0.161049872126239	Exon	DLPFC
e998660	ENSG00000167315.17	ENSG00000167315	ACAA2	-0.128777790138739	-0.407861591787215	-2.4338807792259	0.0154325653580973	0.161049872126239	Exon	DLPFC
e718960	ENSG00000111530.12	ENSG00000111530	CAND1	0.0844241460143715	2.04532408572483	2.43386628679647	0.0154331727932071	0.161049872126239	Exon	DLPFC
e892141	ENSG00000103034.14	ENSG00000103034	NDRG4	0.111542110514652	2.89714758399826	2.43386209289291	0.0154333485802563	0.161049872126239	Exon	DLPFC
e988956	ENSG00000154864.11	ENSG00000154864	PIEZO2	-0.287873746535714	-2.40833316604988	-2.4338510373699	0.0154338119798825	0.161049872126239	Exon	DLPFC
e219006	ENSG00000164050.12	ENSG00000164050	PLXNB1	-0.155251650730876	0.54431070111299	-2.43384492340523	0.0154340682560735	0.161049872126239	Exon	DLPFC
e451034	ENSG00000085563.14	ENSG00000085563	ABCB1	-0.139385033476355	-0.652820705237725	-2.43382813077996	0.0154347721640279	0.161051881626605	Exon	DLPFC
e1125630	ENSG00000225783.6	ENSG00000225783	MIAT	0.232566614439694	0.0754921683951912	2.43381776386247	0.015435206735362	0.161051881626605	Exon	DLPFC
e924592	ENSG00000170222.11	ENSG00000170222	ADPRM	-0.105508153880823	-1.67413191857277	-2.43379312746214	0.0154362395132516	0.161057722722356	Exon	DLPFC
e502259	ENSG00000165084.15	ENSG00000165084	C8orf34	0.136458038499801	-1.78284016437161	2.43375296737124	0.0154379231877799	0.16107024080061	Exon	DLPFC
e854205	ENSG00000185615.15	ENSG00000185615	PDIA2	0.192722326447318	-2.49430122548973	2.43374194567207	0.0154383852906712	0.16107024080061	Exon	DLPFC
e479249	ENSG00000178234.12	ENSG00000178234	GALNT11	0.0754814327519609	2.16804305667635	2.43372998552571	0.015438886753338	0.1610705377012	Exon	DLPFC
e1048875	ENSG00000179134.15	ENSG00000179134	SAMD4B	-0.115776797943896	-0.641512532850597	-2.43371160111122	0.0154396575995307	0.16107269618505	Exon	DLPFC
e932957	ENSG00000007171.16	ENSG00000007171	NOS2	0.206994261152124	-2.72852152476308	2.43370248914924	0.0154400396706049	0.16107269618505	Exon	DLPFC
e205382	ENSG00000154767.14	ENSG00000154767	XPC	-0.076405837047075	1.78352051069993	-2.43369120081616	0.0154405130100634	0.161072699606802	Exon	DLPFC
e455517	ENSG00000241685.8	ENSG00000241685	ARPC1A	0.0724469307362682	0.71298448477762	2.43365149818927	0.0154421779122151	0.161085132818741	Exon	DLPFC
e544015	ENSG00000130948.9	ENSG00000130948	HSD17B3	-0.294084260404578	-2.57742715231126	-2.4336171276166	0.0154436193465047	0.161091252193942	Exon	DLPFC
e803514	ENSG00000078304.19	ENSG00000078304	PPP2R5C	0.110867152784092	-0.257358429751758	2.43360965603555	0.01544393270567	0.161091252193942	Exon	DLPFC
e224220	ENSG00000012171.18	ENSG00000012171	SEMA3B	-0.217499230667679	0.476806807279806	-2.43360329352673	0.0154441995546195	0.161091252193942	Exon	DLPFC
e472857	ENSG00000105939.12	ENSG00000105939	ZC3HAV1	-0.169305605626531	-1.98650932830718	-2.4335923915902	0.0154446568004435	0.161091252193942	Exon	DLPFC
e512307	ENSG00000147642.16	ENSG00000147642	SYBU	0.160382714175711	-0.896326102533374	2.43356032512981	0.0154460017918759	0.161099123814943	Exon	DLPFC
e516470	ENSG00000129295.8	ENSG00000129295	LRRC6	0.0773002367501909	0.201056109027432	2.43355184087121	0.0154463576718309	0.161099123814943	Exon	DLPFC
e778802	ENSG00000100934.14	ENSG00000100934	SEC23A	0.0753992571282367	0.997518833879873	2.43353883179168	0.0154469033635964	0.161099881007994	Exon	DLPFC
e696467	ENSG00000139117.13	ENSG00000139117	CPNE8	0.115162019870717	1.38211877944513	2.43350581813526	0.0154482882636948	0.161108622227987	Exon	DLPFC
e496223	ENSG00000070718.11	ENSG00000070718	AP3M2	0.0903715934007847	0.68153098198018	2.4334962957694	0.0154486877407612	0.161108622227987	Exon	DLPFC
e322229	ENSG00000112977.15	ENSG00000112977	DAP	-0.0700202499335791	1.08485936453479	-2.43346144323888	0.0154501499328587	0.161110629602126	Exon	DLPFC
e125853	ENSG00000179915.22	ENSG00000179915	NRXN1	0.120853663794823	6.55115898049252	2.43346120840064	0.0154501597856034	0.161110629602126	Exon	DLPFC
e803502	ENSG00000078304.19	ENSG00000078304	PPP2R5C	0.110943191798211	-0.25644328873104	2.43345787605724	0.0154502995961748	0.161110629602126	Exon	DLPFC
e752608	ENSG00000133101.9	ENSG00000133101	CCNA1	0.207384212831334	-2.92337382676685	2.43342469759393	0.015451691680549	0.161117465066477	Exon	DLPFC
e30557	ENSG00000117395.11	ENSG00000117395	EBNA1BP2	0.0578124526394252	1.20153158142293	2.43341969958084	0.0154519013941402	0.161117465066477	Exon	DLPFC
e846953	ENSG00000073417.14	ENSG00000073417	PDE8A	-0.157198173580557	1.14307905872619	-2.43339983540055	0.0154527349079382	0.161121222550003	Exon	DLPFC
e526644	ENSG00000107077.17	ENSG00000107077	KDM4C	-0.0775243922985147	-0.309657130615277	-2.43333193461918	0.0154555843685501	0.161145998857468	Exon	DLPFC
e101492	ENSG00000181450.17	ENSG00000181450	ZNF678	-0.0864378740220652	0.143751645326015	-2.43330657645149	0.0154566486447691	0.161152161183327	Exon	DLPFC
e1174443	ENSG00000130821.15	ENSG00000130821	SLC6A8	-0.100384318312967	0.453866090157676	-2.43326716949975	0.0154583026736295	0.161160475487641	Exon	DLPFC
e486317	ENSG00000104763.18	ENSG00000104763	ASAH1	-0.0691218364580893	1.84782916518903	-2.43324507098254	0.0154592302836426	0.161160475487641	Exon	DLPFC
e782973	ENSG00000126775.8	ENSG00000126775	ATG14	-0.100700800139033	-0.898471274799774	-2.43324447331854	0.0154592553719417	0.161160475487641	Exon	DLPFC
e428688	ENSG00000003147.17	ENSG00000003147	ICA1	0.114949411458735	0.448421251436069	2.43324247694026	0.0154593391746997	0.161160475487641	Exon	DLPFC
e722293	ENSG00000091039.16	ENSG00000091039	OSBPL8	0.0628235786751216	2.23662458698001	2.43320042936264	0.0154611043157208	0.161173942576843	Exon	DLPFC
e281837	ENSG00000169744.12	ENSG00000169744	LDB2	0.139119700431371	2.09535622732243	2.43318711035362	0.0154616634797084	0.161174837545265	Exon	DLPFC
e128154	ENSG00000115421.12	ENSG00000115421	PAPOLG	0.105566858207583	-1.32005513479371	2.4331122184324	0.0154648079552513	0.161199382657994	Exon	DLPFC
e852999	ENSG00000140479.16	ENSG00000140479	PCSK6	-0.215545932255148	-0.64905195732058	-2.43310848121808	0.0154649648838973	0.161199382657994	Exon	DLPFC
e269612	ENSG00000196083.9	ENSG00000196083	IL1RAP	0.0981236101270664	-0.337208405061515	2.43307055778288	0.0154665573991614	0.161211047594332	Exon	DLPFC
e800166	ENSG00000175785.12	ENSG00000175785	PRIMA1	-0.325552185206453	-2.51528711774286	-2.4329962341533	0.0154696788847651	0.161238648095054	Exon	DLPFC
e845553	ENSG00000103723.12	ENSG00000103723	AP3B2	0.134967159439631	0.592119319980341	2.43298022040232	0.0154703515121894	0.161239477962481	Exon	DLPFC
e749798	ENSG00000132932.16	ENSG00000132932	ATP8A2	0.103809931011377	1.48637660816583	2.43297179282726	0.015470705506975	0.161239477962481	Exon	DLPFC
e1161310	ENSG00000078596.10	ENSG00000078596	ITM2A	-0.123881317175116	0.0869943508444091	-2.43294558642822	0.0154718063353931	0.161246015919877	Exon	DLPFC
e302218	ENSG00000168769.13	ENSG00000168769	TET2	-0.0794939867842626	0.353772793429255	-2.43291038328017	0.0154732851910401	0.161256493128206	Exon	DLPFC
e1018524	ENSG00000090661.11	ENSG00000090661	CERS4	-0.0863861922713009	0.612480920365777	-2.43288307703417	0.0154744323902841	0.161263456946591	Exon	DLPFC
e526773	ENSG00000153707.16	ENSG00000153707	PTPRD	-0.104477384483241	-0.207799738164457	-2.43287193430486	0.015474900543993	0.161263456946591	Exon	DLPFC
e761289	ENSG00000065150.18	ENSG00000065150	IPO5	0.0767853076525412	0.289517147415862	2.43283133960139	0.0154766062069586	0.161265559553859	Exon	DLPFC
e761357	ENSG00000065150.18	ENSG00000065150	IPO5	0.0767853076525412	0.289517147415862	2.43283133960139	0.0154766062069586	0.161265559553859	Exon	DLPFC
e326770	ENSG00000168621.14	ENSG00000168621	GDNF	-0.269877611817644	-3.03795610209196	-2.43281032770834	0.0154774891264988	0.161265559553859	Exon	DLPFC
e30983	ENSG00000198198.14	ENSG00000198198	SZT2	-0.152595065614641	-1.42533789800693	-2.43279808295182	0.0154780036715778	0.161265559553859	Exon	DLPFC
e787711	ENSG00000139998.14	ENSG00000139998	RAB15	0.143772817759677	1.38197260854377	2.43279498552116	0.0154781338331727	0.161265559553859	Exon	DLPFC
e470051	ENSG00000146842.16	ENSG00000146842	TMEM209	-0.12758419113487	-1.55930828955186	-2.43278303595066	0.0154786359923515	0.161265559553859	Exon	DLPFC
e6694	ENSG00000171680.20	ENSG00000171680	PLEKHG5	0.155122574689073	-0.298749770287952	2.43276424783568	0.0154794255581615	0.161265559553859	Exon	DLPFC
e1041205	ENSG00000227392.1	ENSG00000227392	HPN-AS1	-0.316153676761983	-2.75983830433903	-2.43276140612478	0.015479544983447	0.161265559553859	Exon	DLPFC
e185698	ENSG00000144579.7	ENSG00000144579	CTDSP1	-0.139190107962577	-1.07371220717733	-2.43275465523452	0.0154798286985412	0.161265559553859	Exon	DLPFC
e520549	ENSG00000104529.17	ENSG00000104529	EEF1D	-0.128703264574869	-0.376007205731017	-2.43274981947639	0.0154800319304991	0.161265559553859	Exon	DLPFC
e520421	ENSG00000104529.17	ENSG00000104529	EEF1D	-0.128771355945511	-0.376731991278719	-2.43272062304991	0.015481259016103	0.161265559553859	Exon	DLPFC
e661417	ENSG00000214376.5	ENSG00000214376	VSTM5	0.179360146572648	-1.53542808478417	2.4327137893808	0.0154815462382214	0.161265559553859	Exon	DLPFC
e881383	ENSG00000213599.10	ENSG00000213599	SLX1A-SULT1A3	0.201864345321159	-2.76847927984418	2.43269868758382	0.0154821809900953	0.161265559553859	Exon	DLPFC
e566985	ENSG00000067057.16	ENSG00000067057	PFKP	0.0962590840803498	1.5165360127014	2.43269743384614	0.0154822336876621	0.161265559553859	Exon	DLPFC
e396484	ENSG00000112146.16	ENSG00000112146	FBXO9	0.0735772677071495	2.49986272825422	2.43269034581744	0.0154825316172935	0.161265559553859	Exon	DLPFC
e520398	ENSG00000104529.17	ENSG00000104529	EEF1D	-0.128297183107441	-0.37031448588592	-2.43268682625945	0.0154826795560231	0.161265559553859	Exon	DLPFC
e978926	ENSG00000055483.19	ENSG00000055483	USP36	-0.122038847122624	-1.4992059705601	-2.43267007659376	0.0154833836173062	0.161267588252706	Exon	DLPFC
e751496	ENSG00000139597.17	ENSG00000139597	N4BP2L1	0.0672274249689932	1.85718383896458	2.43265115725319	0.0154841789134906	0.161267588252706	Exon	DLPFC
e77854	ENSG00000215845.10	ENSG00000215845	TSTD1	0.168404739796335	-2.31265913400694	2.43264025569234	0.0154846371895017	0.161267588252706	Exon	DLPFC
e356956	ENSG00000113578.17	ENSG00000113578	FGF1	-0.18365747654481	0.751086774700332	-2.43261851000635	0.0154855513628654	0.161267588252706	Exon	DLPFC
e740666	ENSG00000110931.18	ENSG00000110931	CAMKK2	0.118349449132771	6.05537316771535	2.43261730165187	0.0154856021626378	0.161267588252706	Exon	DLPFC
e1001050	ENSG00000091164.12	ENSG00000091164	TXNL1	0.0591191027865741	1.49070214315432	2.43261459793463	0.0154857158286746	0.161267588252706	Exon	DLPFC
e340146	ENSG00000081189.14	ENSG00000081189	MEF2C	0.11923323609355	5.66005940040188	2.43259365431434	0.0154865963371165	0.161268800194646	Exon	DLPFC
e627125	ENSG00000135362.13	ENSG00000135362	PRR5L	-0.272299187068051	-2.64951120520165	-2.43258930061957	0.015486779380033	0.161268800194646	Exon	DLPFC
e486738	ENSG00000156011.16	ENSG00000156011	PSD3	-0.3103151882508	-3.24730188859962	-2.4325606249777	0.0154879850412883	0.161276423282054	Exon	DLPFC
e361932	ENSG00000170271.10	ENSG00000170271	FAXDC2	-0.19477737454392	-0.778024448018352	-2.43253054701799	0.0154892497518365	0.16128466076488	Exon	DLPFC
e436127	ENSG00000164542.12	ENSG00000164542	KIAA0895	0.102909310303525	-0.457736746380767	2.43251926840195	0.0154897240157997	0.161284667325226	Exon	DLPFC
e760455	ENSG00000102471.13	ENSG00000102471	NDFIP2	0.0867966358425381	2.38864906407133	2.43249803364543	0.0154906169686718	0.161289033293806	Exon	DLPFC
e313811	ENSG00000171503.11	ENSG00000171503	ETFDH	-0.0672670929375117	0.287736346352159	-2.43248323498111	0.0154912393012625	0.161290581370443	Exon	DLPFC
e760589	ENSG00000228824.6	ENSG00000228824	MIR4500HG	0.131415039274189	0.0906288985458264	2.43245251661589	0.0154925311802635	0.161299100274877	Exon	DLPFC
e1079636	ENSG00000125779.21	ENSG00000125779	PANK2	0.0543189871498578	1.50196021315967	2.43243480465361	0.0154932761105797	0.16130192432528	Exon	DLPFC
e112610	ENSG00000079785.14	ENSG00000079785	DDX1	0.0753252838987293	2.21591393978491	2.4323725329257	0.0154958953883456	0.161323475411005	Exon	DLPFC
e435086	ENSG00000105778.17	ENSG00000105778	AVL9	0.0780970321817734	0.311140001564294	2.43236306606463	0.0154962936183844	0.161323475411005	Exon	DLPFC
e147156	ENSG00000186522.14	ENSG00000186522	SEPT10	-0.147702738532024	-0.347733843104447	-2.43229242669891	0.0154992653975624	0.161349480259556	Exon	DLPFC
e164008	ENSG00000144285.16	ENSG00000144285	SCN1A	0.140870408521922	2.06811598459393	2.43223569612626	0.0155016524022074	0.16136939612112	Exon	DLPFC
e605860	ENSG00000107938.17	ENSG00000107938	EDRF1	-0.0912800243642966	-0.165785311730473	-2.43221258676823	0.0155026248483743	0.161374585917449	Exon	DLPFC
e520429	ENSG00000104529.17	ENSG00000104529	EEF1D	-0.128439072224639	-0.374000600319291	-2.4321909003809	0.0155035374646992	0.161379152616744	Exon	DLPFC
e464531	ENSG00000128512.19	ENSG00000128512	DOCK4	-0.0787279383786821	0.839270875474672	-2.43217306138291	0.0155042882090432	0.161382034133353	Exon	DLPFC
e472481	ENSG00000182158.14	ENSG00000182158	CREB3L2	-0.196084618813289	-2.62192032711429	-2.43215737732007	0.0155049482906767	0.161383544139795	Exon	DLPFC
e546968	ENSG00000095203.14	ENSG00000095203	EPB41L4B	0.0954963235388757	0.54590114643384	2.43213837602954	0.0155057480148835	0.161383544139795	Exon	DLPFC
e938389	ENSG00000176658.16	ENSG00000176658	MYO1D	-0.176500619854618	-1.29424497271032	-2.43213583293327	0.0155058550512026	0.161383544139795	Exon	DLPFC
e420648	ENSG00000175048.16	ENSG00000175048	ZDHHC14	-0.0999324647755173	-1.09226998581936	-2.43206952545238	0.0155086460956962	0.161389029223861	Exon	DLPFC
e1108600	ENSG00000159200.17	ENSG00000159200	RCAN1	-0.0918904685990265	0.628329883435699	-2.43206216852163	0.0155089557943166	0.161389029223861	Exon	DLPFC
e633809	ENSG00000211450.9	ENSG00000211450	C11orf31	0.115786601164406	0.73819466124834	2.4320620891455	0.0155089591357776	0.161389029223861	Exon	DLPFC
e309143	ENSG00000109436.7	ENSG00000109436	TBC1D9	0.11816608741393	0.581415184968077	2.43206096944241	0.0155090062714794	0.161389029223861	Exon	DLPFC
e163392	ENSG00000136531.14	ENSG00000136531	SCN2A	0.156899079734708	2.59052835419064	2.43205865569762	0.0155091036726873	0.161389029223861	Exon	DLPFC
e994541	ENSG00000101746.15	ENSG00000101746	NOL4	0.12464420305954	0.0046161241397357	2.43205575687126	0.0155092257047087	0.161389029223861	Exon	DLPFC
e106887	ENSG00000117020.16	ENSG00000117020	AKT3	0.0626806009496875	4.92550747917523	2.43203536828023	0.0155100840281018	0.1613930289917	Exon	DLPFC
e701639	ENSG00000134287.9	ENSG00000134287	ARF3	0.0832508370090656	1.82501845347314	2.43199319214447	0.0155118597015889	0.161406573878362	Exon	DLPFC
e187117	ENSG00000115649.15	ENSG00000115649	CNPPD1	-0.106466299873539	-0.822837647318522	-2.43197382889202	0.0155126749813962	0.161410124995109	Exon	DLPFC
e492017	ENSG00000197892.12	ENSG00000197892	KIF13B	-0.168020356952031	0.242802739495501	-2.43195606173117	0.0155134230919008	0.161412977016396	Exon	DLPFC
e704607	ENSG00000110911.14	ENSG00000110911	SLC11A2	-0.0903932866255283	-0.342669781351329	-2.43191502788651	0.0155151509996666	0.161420626120325	Exon	DLPFC
e116130	ENSG00000084764.10	ENSG00000084764	MAPRE3	0.085621981710282	2.72544011672847	2.43191018814342	0.0155153548092254	0.161420626120325	Exon	DLPFC
e608665	ENSG00000185885.15	ENSG00000185885	IFITM1	-0.204339275405626	1.66523454465333	-2.43190483247789	0.0155155803478864	0.161420626120325	Exon	DLPFC
e763432	ENSG00000174405.13	ENSG00000174405	LIG4	-0.117295610911149	-1.72228344174664	-2.43188724025549	0.0155163212148171	0.161422011802378	Exon	DLPFC
e1036170	ENSG00000064607.16	ENSG00000064607	SUGP2	0.0629355498785921	1.41863562624094	2.43186973455098	0.0155170584692253	0.161422011802378	Exon	DLPFC
e748472	ENSG00000165475.13	ENSG00000165475	CRYL1	-0.15995551301587	-0.815444166500471	-2.43186790197891	0.0155171356499622	0.161422011802378	Exon	DLPFC
e292764	ENSG00000132466.17	ENSG00000132466	ANKRD17	0.0552049244831754	2.88416621379968	2.43180325549893	0.0155198585228358	0.161445405326018	Exon	DLPFC
e431707	ENSG00000122550.17	ENSG00000122550	KLHL7	0.0761115116989142	0.851169535055599	2.43177376658333	0.0155211007193747	0.161453395148026	Exon	DLPFC
e619372	ENSG00000170242.17	ENSG00000170242	USP47	-0.0783494899922739	1.09089714039588	-2.43173685365141	0.0155226557703801	0.161459978809071	Exon	DLPFC
e223163	ENSG00000182179.11	ENSG00000182179	UBA7	-0.194633236902979	-2.45181473432005	-2.43172568685336	0.0155231262272339	0.161459978809071	Exon	DLPFC
e927188	ENSG00000170160.17	ENSG00000170160	CCDC144A	0.138196173675396	1.28749510976283	2.43172342873223	0.0155232213633384	0.161459978809071	Exon	DLPFC
e232436	ENSG00000114405.10	ENSG00000114405	C3orf14	0.0858697182181207	3.47822614661836	2.4316973816051	0.0155243187829115	0.161459978809071	Exon	DLPFC
e853123	ENSG00000140479.16	ENSG00000140479	PCSK6	-0.252801801040809	-1.68084114728713	-2.4316959800154	0.0155243778367407	0.161459978809071	Exon	DLPFC
e181384	ENSG00000114948.12	ENSG00000114948	ADAM23	0.126866377376625	2.08184015339185	2.43169121693913	0.0155245785231277	0.161459978809071	Exon	DLPFC
e1089880	ENSG00000131043.11	ENSG00000131043	AAR2	-0.0710496459366231	0.715167621653884	-2.43167834702743	0.0155251207925667	0.161460687261692	Exon	DLPFC
e803104	ENSG00000214548.14	ENSG00000214548	MEG3	0.139000728525556	3.71846406341633	2.431661248485	0.0155258412598441	0.161463248865431	Exon	DLPFC
e12783	ENSG00000117115.12	ENSG00000117115	PADI2	-0.182343585990194	0.976690477047147	-2.43164093561312	0.015526697205089	0.161467219192553	Exon	DLPFC
e826325	ENSG00000128872.9	ENSG00000128872	TMOD2	0.0690385317642612	3.59306731870441	2.43160287940042	0.015528300932747	0.1614771783212	Exon	DLPFC
e367474	ENSG00000048140.17	ENSG00000048140	TSPAN17	0.0933492371064957	2.7646204552258	2.43159570527758	0.0155286032740065	0.1614771783212	Exon	DLPFC
e841282	ENSG00000169375.15	ENSG00000169375	SIN3A	-0.0977548873912149	-0.765908540734095	-2.4315636911104	0.0155299525202792	0.161486277388561	Exon	DLPFC
e722449	ENSG00000091039.16	ENSG00000091039	OSBPL8	0.056528247662306	1.5837733456787	2.43152795611942	0.0155314587041008	0.161491161721585	Exon	DLPFC
e360091	ENSG00000164587.11	ENSG00000164587	RPS14	-0.0498830301401795	4.20449253238604	-2.43152076581106	0.0155317617819329	0.161491161721585	Exon	DLPFC
e1086882	ENSG00000125967.16	ENSG00000125967	NECAB3	0.0953097804667191	-0.0398949560918205	2.43151562693811	0.0155319783931578	0.161491161721585	Exon	DLPFC
e190902	ENSG00000135899.16	ENSG00000135899	SP110	-0.198552298611349	-2.07044768221859	-2.43150578307049	0.0155323933344397	0.161491161721585	Exon	DLPFC
e549787	ENSG00000136861.17	ENSG00000136861	CDK5RAP2	-0.120860801273452	-0.514315996470255	-2.43149629131456	0.0155327934426947	0.161491161721585	Exon	DLPFC
e1002420	ENSG00000101542.9	ENSG00000101542	CDH20	-0.116569110731843	0.177307862004503	-2.43147316043865	0.0155337685221757	0.161496368681151	Exon	DLPFC
e995329	ENSG00000141428.16	ENSG00000141428	C18orf21	0.121750743031563	-1.89767249881881	2.43138204776947	0.0155376098927335	0.161521327063705	Exon	DLPFC
e593303	ENSG00000108239.8	ENSG00000108239	TBC1D12	-0.113353911139959	1.30298021745596	-2.43138078039129	0.0155376633321574	0.161521327063705	Exon	DLPFC
e120295	ENSG00000152689.17	ENSG00000152689	RASGRP3	-0.245893534765439	-1.02283443322364	-2.43133432619375	0.0155396222009814	0.161521327063705	Exon	DLPFC
e745775	ENSG00000132341.11	ENSG00000132341	RAN	0.0735179032087323	2.8166114352138	2.43133141006702	0.0155397451747535	0.161521327063705	Exon	DLPFC
e1167146	ENSG00000131724.10	ENSG00000131724	IL13RA1	-0.173367324137186	-0.610592904559503	-2.43133103397195	0.0155397610348366	0.161521327063705	Exon	DLPFC
e111835	ENSG00000134318.13	ENSG00000134318	ROCK2	0.0807655646144181	2.66418429634205	2.43133005775559	0.0155398022023466	0.161521327063705	Exon	DLPFC
e1004169	ENSG00000263958.1	ENSG00000263958		0.151715508166432	-1.19264046035456	2.43131936830467	0.0155402529879026	0.161521327063705	Exon	DLPFC
e683527	ENSG00000111642.14	ENSG00000111642	CHD4	-0.0735743184680323	0.656621748530032	-2.4313193562357	0.0155402534968705	0.161521327063705	Exon	DLPFC
e719692	ENSG00000135679.22	ENSG00000135679	MDM2	-0.0678700905146875	0.852772989825447	-2.43131497784679	0.0155404381415462	0.161521327063705	Exon	DLPFC
e534906	ENSG00000223839.7	ENSG00000223839	FAM95B1	0.235150670004254	-1.33337976612093	2.43128303693942	0.015541785206743	0.1615293655813	Exon	DLPFC
e225119	ENSG00000088543.14	ENSG00000088543	C3orf18	0.069504630005792	1.39968145118364	2.43127414440686	0.0155421602558139	0.1615293655813	Exon	DLPFC
e490475	ENSG00000092964.17	ENSG00000092964	DPYSL2	-0.0632451484135908	5.29301917275028	-2.43124169561008	0.0155435288754132	0.16153865939782	Exon	DLPFC
e1136438	ENSG00000100393.11	ENSG00000100393	EP300	-0.0762946768887592	0.872212678838765	-2.4312009443073	0.0155452478275016	0.161547526440892	Exon	DLPFC
e238598	ENSG00000114439.18	ENSG00000114439	BBX	-0.110360659781025	0.864090633979912	-2.43119675008339	0.0155454247557956	0.161547526440892	Exon	DLPFC
e520444	ENSG00000104529.17	ENSG00000104529	EEF1D	-0.128372984992893	-0.373289735453897	-2.43118772924224	0.0155458052951657	0.161547526440892	Exon	DLPFC
e740591	ENSG00000110931.18	ENSG00000110931	CAMKK2	0.118213650571937	6.05600144380629	2.43114794270001	0.0155474837674386	0.161555753853175	Exon	DLPFC
e826090	ENSG00000104093.13	ENSG00000104093	DMXL2	0.0774473160972374	2.08055469628422	2.4311446089465	0.0155476244155531	0.161555753853175	Exon	DLPFC
e1029705	ENSG00000105143.12	ENSG00000105143	SLC1A6	0.13729043396299	0.0036243018254754	2.43109266195025	0.0155498161586759	0.161555753853175	Exon	DLPFC
e1168953	ENSG00000188706.12	ENSG00000188706	ZDHHC9	-0.165313022700237	2.57399392181484	-2.43106486391223	0.0155509891232062	0.161555753853175	Exon	DLPFC
e54415	ENSG00000134243.11	ENSG00000134243	SORT1	-0.0980794712050471	0.605987443107388	-2.43104468655286	0.0155518405749596	0.161555753853175	Exon	DLPFC
e490440	ENSG00000240694.8	ENSG00000240694	PNMA2	0.118195332105569	3.37092656742271	2.43103436124117	0.0155522763022566	0.161555753853175	Exon	DLPFC
e546945	ENSG00000260230.2	ENSG00000260230	FRRS1L	0.118102673444909	1.36464805050364	2.43102774545677	0.01555255549348	0.161555753853175	Exon	DLPFC
e860984	ENSG00000140992.18	ENSG00000140992	PDPK1	-0.426418249355983	-2.6813982169956	-2.43101271945238	0.0155531896189513	0.161555753853175	Exon	DLPFC
e846788	ENSG00000073417.14	ENSG00000073417	PDE8A	-0.185578511256256	-0.498803715938094	-2.43099961537741	0.0155537426540597	0.161555753853175	Exon	DLPFC
e606876	ENSG00000108010.11	ENSG00000108010	GLRX3	0.0752810768413612	0.312417618674646	2.43099658308291	0.015553870629347	0.161555753853175	Exon	DLPFC
e255740	ENSG00000070087.13	ENSG00000070087	PFN2	0.100561950732288	5.29224518792553	2.43099554014145	0.0155539146459771	0.161555753853175	Exon	DLPFC
e409116	ENSG00000228624.7	ENSG00000228624		-0.218761223088647	-2.65174463967095	-2.43096233355059	0.0155553161649494	0.161555753853175	Exon	DLPFC
e504917	ENSG00000184672.11	ENSG00000184672	RALYL	0.102867540502479	0.639354051710088	2.43096144915288	0.0155553534934072	0.161555753853175	Exon	DLPFC
e345298	ENSG00000129596.4	ENSG00000129596	CDO1	0.0707346546893802	1.36715136300553	2.43094787660884	0.0155559263701964	0.161555753853175	Exon	DLPFC
e337715	ENSG00000245556.2	ENSG00000245556	SCAMP1-AS1	-0.100432403663797	0.153559738830433	-2.43094748363636	0.0155559429572547	0.161555753853175	Exon	DLPFC
e174596	ENSG00000064933.16	ENSG00000064933	PMS1	0.143569138021024	-2.19192617511393	2.430946493126	0.0155559847659854	0.161555753853175	Exon	DLPFC
e250676	ENSG00000114019.14	ENSG00000114019	AMOTL2	-0.12834000729678	0.710465635027391	-2.43094138905874	0.0155562002065708	0.161555753853175	Exon	DLPFC
e175875	ENSG00000118997.13	ENSG00000118997	DNAH7	0.132611972775375	-0.635485052413914	2.43093825776398	0.0155563323785434	0.161555753853175	Exon	DLPFC
e957320	ENSG00000108819.10	ENSG00000108819	PPP1R9B	0.0817209610898018	2.99202302314558	2.43091726389337	0.0155572185555903	0.161555753853175	Exon	DLPFC
e619369	ENSG00000170242.17	ENSG00000170242	USP47	-0.0858771260674241	0.727142523465065	-2.43090690163414	0.0155576559757144	0.161555753853175	Exon	DLPFC
e144397	ENSG00000115514.11	ENSG00000115514	TXNDC9	0.0748926085043005	0.833141012401418	2.43089216186351	0.0155582782016389	0.161555753853175	Exon	DLPFC
e36184	ENSG00000162374.16	ENSG00000162374	ELAVL4	0.154006893037147	0.163632768717438	2.43088171101428	0.015558719387996	0.161555753853175	Exon	DLPFC
e97630	ENSG00000143499.13	ENSG00000143499	SMYD2	0.135502398159979	2.20981105829711	2.4308774959361	0.0155588973321651	0.161555753853175	Exon	DLPFC
e974692	ENSG00000132470.13	ENSG00000132470	ITGB4	-0.233403656869807	-2.0042269528882	-2.43087293616045	0.0155590898301427	0.161555753853175	Exon	DLPFC
e654375	ENSG00000175582.19	ENSG00000175582	RAB6A	0.0634752194692377	6.40563028395649	2.43086154855072	0.0155595705848817	0.161555753853175	Exon	DLPFC
e953327	ENSG00000120071.12	ENSG00000120071	KANSL1	-0.0891534625223826	-0.366589558755654	-2.43085193791787	0.0155599763305744	0.161555753853175	Exon	DLPFC
e246765	ENSG00000074416.13	ENSG00000074416	MGLL	0.0943707074438735	1.22921048298622	2.43084173175568	0.015560407228809	0.161555753853175	Exon	DLPFC
e688837	ENSG00000070018.8	ENSG00000070018	LRP6	-0.106026738765587	-1.05832007148264	-2.43082680191353	0.01556103757706	0.161555753853175	Exon	DLPFC
e327866	ENSG00000182836.9	ENSG00000182836	PLCXD3	0.136228373903302	-1.11019535379888	2.43081107720784	0.0155617015093975	0.161555753853175	Exon	DLPFC
e495717	ENSG00000165061.14	ENSG00000165061	ZMAT4	0.151173512546828	0.0248501589939677	2.43079566199368	0.0155623523986059	0.161555753853175	Exon	DLPFC
e202293	ENSG00000134072.10	ENSG00000134072	CAMK1	0.103786826780584	1.14182324431647	2.4307944974757	0.0155624015699793	0.161555753853175	Exon	DLPFC
e54399	ENSG00000134243.11	ENSG00000134243	SORT1	-0.0828099322798846	3.52542000514955	-2.43077799308868	0.0155630984768382	0.161555753853175	Exon	DLPFC
e951571	ENSG00000073670.13	ENSG00000073670	ADAM11	0.139871809821011	-1.03491044145207	2.43077607736824	0.0155631793709781	0.161555753853175	Exon	DLPFC
e574162	ENSG00000150054.18	ENSG00000150054	MPP7	0.140179211662584	-0.116610341199172	2.43077570209753	0.0155631952173843	0.161555753853175	Exon	DLPFC
e729654	ENSG00000111670.14	ENSG00000111670	GNPTAB	0.0968959919412653	-0.0864445606371446	2.43077120414425	0.0155633851517717	0.161555753853175	Exon	DLPFC
e65042	ENSG00000159208.15	ENSG00000159208	CIART	0.212043044682905	-1.58740032389898	2.43075458952401	0.0155640867525629	0.161555753853175	Exon	DLPFC
e177556	ENSG00000155729.12	ENSG00000155729	KCTD18	-0.082350655707316	0.0791247112034702	-2.43074215963294	0.0155646116592375	0.161555753853175	Exon	DLPFC
e656066	ENSG00000171533.11	ENSG00000171533	MAP6	0.114556589888962	1.64172939927221	2.43074128108685	0.0155646487602917	0.161555753853175	Exon	DLPFC
e1155916	ENSG00000086758.15	ENSG00000086758	HUWE1	-0.0593427164250328	1.76503992774197	-2.43073060084278	0.0155650997938923	0.161555753853175	Exon	DLPFC
e1039394	ENSG00000198597.8	ENSG00000198597	ZNF536	-0.230345840447772	-1.90544115423717	-2.43070512359404	0.0155661757611859	0.161558792122916	Exon	DLPFC
e23807	ENSG00000254553.1	ENSG00000254553		0.19746402035603	-3.00905842070174	2.4307012018009	0.0155663413940576	0.161558792122916	Exon	DLPFC
e205417	ENSG00000154767.14	ENSG00000154767	XPC	-0.0920605914999221	-0.285840428166922	-2.43067022429872	0.0155676497515143	0.161562197669165	Exon	DLPFC
e436110	ENSG00000164542.12	ENSG00000164542	KIAA0895	0.11084355503013	-1.19778362738474	2.43066229597816	0.0155679846255479	0.161562197669165	Exon	DLPFC
e456710	ENSG00000166508.17	ENSG00000166508	MCM7	-0.125483299657759	-1.03272065675019	-2.43062883171956	0.0155693981490348	0.161562197669165	Exon	DLPFC
e1002942	ENSG00000081913.13	ENSG00000081913	PHLPP1	-0.123703752073694	0.708479229748162	-2.43061041318102	0.0155701761927494	0.161562197669165	Exon	DLPFC
e1024263	ENSG00000130175.9	ENSG00000130175	PRKCSH	-0.118190506188655	0.398943534964056	-2.43059138132261	0.0155709801806742	0.161562197669165	Exon	DLPFC
e255634	ENSG00000082996.19	ENSG00000082996	RNF13	-0.112095733679698	0.937134519408304	-2.43059006880714	0.0155710356283502	0.161562197669165	Exon	DLPFC
e374530	ENSG00000111846.15	ENSG00000111846	GCNT2	-0.182950226399682	-2.50003012762423	-2.43056427132682	0.0155721254873679	0.161562197669165	Exon	DLPFC
e97640	ENSG00000143499.13	ENSG00000143499	SMYD2	0.135476354646402	2.20971392176132	2.43056183513929	0.0155722284117921	0.161562197669165	Exon	DLPFC
e486303	ENSG00000104763.18	ENSG00000104763	ASAH1	-0.059442349275581	3.33948319571064	-2.4305562183067	0.0155724657148867	0.161562197669165	Exon	DLPFC
e711553	ENSG00000065361.14	ENSG00000065361	ERBB3	-0.247827215864226	-0.724181634854825	-2.43054508262882	0.0155729361907018	0.161562197669165	Exon	DLPFC
e62772	ENSG00000162836.11	ENSG00000162836	ACP6	0.15368883881056	-1.9599485620868	2.43053263748064	0.0155734620057258	0.161562197669165	Exon	DLPFC
e9811	ENSG00000083444.16	ENSG00000083444	PLOD1	-0.177490169051839	-2.32826674164522	-2.43053213569101	0.0155734832069696	0.161562197669165	Exon	DLPFC
e126774	ENSG00000214595.11	ENSG00000214595	EML6	0.105641418230136	0.0575921220428388	2.43052702571393	0.0155736991113892	0.161562197669165	Exon	DLPFC
e413511	ENSG00000118515.11	ENSG00000118515	SGK1	-0.20517787303405	0.588254131159865	-2.43052016232337	0.0155739891043971	0.161562197669165	Exon	DLPFC
e583565	ENSG00000096746.17	ENSG00000096746	HNRNPH3	-0.0910313232904637	1.35205268830971	-2.43051551943994	0.0155741852789101	0.161562197669165	Exon	DLPFC
e1029179	ENSG00000099797.12	ENSG00000099797	TECR	-0.0851527764704258	1.23286746386777	-2.43051373434619	0.0155742607045806	0.161562197669165	Exon	DLPFC
e255719	ENSG00000070087.13	ENSG00000070087	PFN2	0.0888059231330143	6.98236638557389	2.4304932013469	0.0155751283098076	0.161566276017472	Exon	DLPFC
e363562	ENSG00000145864.12	ENSG00000145864	GABRB2	0.148321954857048	2.67383685791903	2.43046818218554	0.0155761855318979	0.161572321019711	Exon	DLPFC
e726289	ENSG00000028203.17	ENSG00000028203	VEZT	0.0636367415955249	1.19012495315406	2.43044568867169	0.0155771360831071	0.161577259186577	Exon	DLPFC
e902129	ENSG00000140829.11	ENSG00000140829	DHX38	-0.0792476483829804	-0.517710878267605	-2.43035994773154	0.0155807598712377	0.161609924944048	Exon	DLPFC
e173538	ENSG00000138448.11	ENSG00000138448	ITGAV	-0.104508464396834	1.87506272711803	-2.43032531059954	0.015582223999565	0.161620188531445	Exon	DLPFC
e100000	ENSG00000162923.14	ENSG00000162923	WDR26	-0.0749657241049668	-0.071695552487863	-2.43029831680532	0.0155833651245972	0.161622219040652	Exon	DLPFC
e1062848	ENSG00000177380.13	ENSG00000177380	PPFIA3	0.125775327343398	0.658648130577306	2.4302982247403	0.0155833690166441	0.161622219040652	Exon	DLPFC
e185718	ENSG00000144579.7	ENSG00000144579	CTDSP1	-0.14328752262613	-1.30661734690612	-2.43026873367445	0.0155846157950341	0.16163022714929	Exon	DLPFC
e345382	ENSG00000177879.14	ENSG00000177879	AP3S1	0.0754011380639981	1.16505750381596	2.43023359630233	0.015586101394436	0.161636905028484	Exon	DLPFC
e1012773	ENSG00000105255.10	ENSG00000105255	FSD1	0.12355352142919	-1.37694358663163	2.4302294814322	0.0155862753783123	0.161636905028484	Exon	DLPFC
e872062	ENSG00000103544.14	ENSG00000103544	C16orf62	-0.0610779489451415	1.24016284760341	-2.43020429283668	0.0155873404334084	0.161636905028484	Exon	DLPFC
e1118988	ENSG00000184702.17	ENSG00000184702	SEPT5	0.125843705833454	-0.0806834911767791	2.43019817000482	0.0155875993362122	0.161636905028484	Exon	DLPFC
e644572	ENSG00000173442.12	ENSG00000173442	EHBP1L1	0.131346042150796	-1.7210330552336	2.43019737324742	0.0155876330272296	0.161636905028484	Exon	DLPFC
e101803	ENSG00000162910.18	ENSG00000162910	MRPL55	0.0759516179624566	0.970493698383205	2.43016460273555	0.0155890187894556	0.161646352384231	Exon	DLPFC
e338131	ENSG00000164309.14	ENSG00000164309	CMYA5	-0.0860270746911836	3.40429404474444	-2.4301494352691	0.0155896602109192	0.161648081148061	Exon	DLPFC
e469723	ENSG00000128578.9	ENSG00000128578	STRIP2	0.127796254672425	-1.37652032491663	2.43013046224268	0.0155904625996621	0.161651478814096	Exon	DLPFC
e644727	ENSG00000213445.9	ENSG00000213445	SIPA1	-0.167461814440109	-2.19040847532468	-2.43007424348594	0.015592840362799	0.161671210223867	Exon	DLPFC
e220124	ENSG00000068745.14	ENSG00000068745	IP6K2	-0.0883655657917323	1.1418846175378	-2.43002023646221	0.0155951248828154	0.161689973689124	Exon	DLPFC
e218455	ENSG00000047849.21	ENSG00000047849	MAP4	-0.105416535310422	1.87782609100933	-2.4300073504322	0.0155956700110512	0.161690702578269	Exon	DLPFC
e654202	ENSG00000054967.12	ENSG00000054967	RELT	-0.163833687573321	-1.7000550963041	-2.42997403414436	0.015597079495185	0.161700392503725	Exon	DLPFC
e541390	ENSG00000224945.1	ENSG00000224945		0.124726408148225	-1.22587931848437	2.42995633036948	0.0155978285196761	0.161703234830919	Exon	DLPFC
e854936	ENSG00000172366.19	ENSG00000172366	MCRIP2	0.163594611935021	-2.25508214395223	2.42993943606922	0.0155985433259493	0.161705722254391	Exon	DLPFC
e701226	ENSG00000167535.7	ENSG00000167535	CACNB3	0.175998566484484	-0.278823804866826	2.42986081566387	0.0156018701753108	0.161735287019936	Exon	DLPFC
e573425	ENSG00000077420.15	ENSG00000077420	APBB1IP	-0.270065175524179	-3.13448632777444	-2.429842187198	0.0156026585370889	0.161738535799109	Exon	DLPFC
e533041	ENSG00000137076.19	ENSG00000137076	TLN1	-0.153124712067102	-0.0970819056495349	-2.4297685779805	0.015605774043682	0.161765907034759	Exon	DLPFC
e749047	ENSG00000151835.14	ENSG00000151835	SACS	0.0590469185926045	3.36409065838966	2.42975347683344	0.0156064132669527	0.161767608795274	Exon	DLPFC
e178242	ENSG00000119013.8	ENSG00000119013	NDUFB3	0.108895431669213	0.551205503568807	2.42972376867885	0.015607670864364	0.161772937392157	Exon	DLPFC
e797378	ENSG00000053254.15	ENSG00000053254	FOXN3	-0.0598985197072042	1.39274687371172	-2.4297176653428	0.0156079292401904	0.161772937392157	Exon	DLPFC
e693048	ENSG00000205707.10	ENSG00000205707	LYRM5	0.14673752399325	-1.62441097725789	2.42970766630846	0.0156083525428876	0.161772937392157	Exon	DLPFC
e1066285	ENSG00000105357.15	ENSG00000105357	MYH14	-0.150975882693983	-1.3304811445063	-2.42962958946874	0.0156116582246196	0.161797257387108	Exon	DLPFC
e648910	ENSG00000110697.12	ENSG00000110697	PITPNM1	0.131950714737536	-1.24735743715233	2.42961435440469	0.0156123033314707	0.161797257387108	Exon	DLPFC
e952862	ENSG00000225190.9	ENSG00000225190	PLEKHM1	-0.148657619247855	-1.47818428279365	-2.42959875225192	0.0156129640065767	0.161797257387108	Exon	DLPFC
e394507	ENSG00000112759.16	ENSG00000112759	SLC29A1	0.0927013810635268	1.4288894725833	2.42957829599996	0.0156138302665458	0.161797257387108	Exon	DLPFC
e698275	ENSG00000151239.13	ENSG00000151239	TWF1	-0.0904200031880723	-0.195581593632392	-2.42957625516799	0.015613916691894	0.161797257387108	Exon	DLPFC
e312849	ENSG00000164114.18	ENSG00000164114	MAP9	0.0908951007456723	0.759652132219396	2.42955460325053	0.0156148336354029	0.161797257387108	Exon	DLPFC
e489965	ENSG00000147459.17	ENSG00000147459	DOCK5	-0.223851047537261	-0.597121590117414	-2.42954903368251	0.0156150695103933	0.161797257387108	Exon	DLPFC
e919184	ENSG00000175826.11	ENSG00000175826	CTDNEP1	-0.0716529016375922	0.177250788963154	-2.42954247095842	0.0156153474502581	0.161797257387108	Exon	DLPFC
e362022	ENSG00000155508.13	ENSG00000155508	CNOT8	-0.0487554742587812	2.12498521603033	-2.42954035962881	0.0156154368687311	0.161797257387108	Exon	DLPFC
e428913	ENSG00000189043.9	ENSG00000189043	NDUFA4	0.0872938142372479	4.47822422527589	2.42954004005491	0.01561545040328	0.161797257387108	Exon	DLPFC
e174603	ENSG00000064933.16	ENSG00000064933	PMS1	0.143508409573428	-2.19663740310849	2.42951870455385	0.0156163540248522	0.161798647413366	Exon	DLPFC
e1167151	ENSG00000131724.10	ENSG00000131724	IL13RA1	-0.183668438887802	-1.4161290626729	-2.42951443532836	0.0156165348447259	0.161798647413366	Exon	DLPFC
e670428	ENSG00000019144.17	ENSG00000019144	PHLDB1	-0.235216964429411	-0.420103890558132	-2.42946386717274	0.0156186767621168	0.161813060028946	Exon	DLPFC
e1011384	ENSG00000141905.17	ENSG00000141905	NFIC	-0.0956317196629542	3.92520707405509	-2.42945915668791	0.0156188762975263	0.161813060028946	Exon	DLPFC
e332838	ENSG00000112851.14	ENSG00000112851	ERBIN	-0.139900124131964	1.49603796966468	-2.42943602827635	0.015619856046147	0.161817594572855	Exon	DLPFC
e1117260	ENSG00000099954.18	ENSG00000099954	CECR2	-0.192509351799338	-2.01144125989267	-2.42942638912795	0.015620264388635	0.161817594572855	Exon	DLPFC
e873586	ENSG00000103316.10	ENSG00000103316	CRYM	0.181917800648428	3.2969433763565	2.42940046332097	0.0156213627283662	0.161823292686703	Exon	DLPFC
e1050866	ENSG00000160460.15	ENSG00000160460	SPTBN4	0.154922537279874	-0.73497724120707	2.42939097160617	0.0156217648593352	0.161823292686703	Exon	DLPFC
e436936	ENSG00000006715.15	ENSG00000006715	VPS41	0.0568157907010833	2.124559442305	2.42933956320053	0.0156239430137449	0.161834033376124	Exon	DLPFC
e972938	ENSG00000125457.13	ENSG00000125457	MIF4GD	-0.159967200749408	-2.6998758928933	-2.42933914857592	0.0156239605823213	0.161834033376124	Exon	DLPFC
e662978	ENSG00000152558.14	ENSG00000152558	TMEM123	-0.191632894695628	-2.17885707630337	-2.42933285013384	0.0156242274636105	0.161834033376124	Exon	DLPFC
e368122	ENSG00000169230.9	ENSG00000169230	PRELID1	0.080793762265839	0.233110645579417	2.42930010474982	0.0156256150351723	0.161843482844149	Exon	DLPFC
e343108	ENSG00000145730.20	ENSG00000145730	PAM	0.106109672808165	2.89055791807235	2.42924643565666	0.0156278894753731	0.161851995439938	Exon	DLPFC
e238924	ENSG00000196776.14	ENSG00000196776	CD47	0.103971221364394	2.03936914216713	2.42923612645139	0.0156283264022307	0.161851995439938	Exon	DLPFC
e316201	ENSG00000164117.13	ENSG00000164117	FBXO8	-0.0930687782657692	-0.531964330098115	-2.42921615666601	0.0156291727964847	0.161851995439938	Exon	DLPFC
e316215	ENSG00000164117.13	ENSG00000164117	FBXO8	-0.0930687782657692	-0.531964330098115	-2.42921615666601	0.0156291727964847	0.161851995439938	Exon	DLPFC
e724056	ENSG00000139220.16	ENSG00000139220	PPFIA2	0.109531794796413	0.772724097639516	2.42920607788407	0.0156295999883679	0.161851995439938	Exon	DLPFC
e685532	ENSG00000139197.10	ENSG00000139197	PEX5	0.0789708200665002	0.123122628379305	2.42919374011218	0.0156301229421918	0.161851995439938	Exon	DLPFC
e331937	ENSG00000186105.7	ENSG00000186105	LRRC70	-0.178567826290017	-2.87486420476359	-2.4291927902508	0.0156301632040441	0.161851995439938	Exon	DLPFC
e749361	ENSG00000102699.5	ENSG00000102699	PARP4	-0.183961002406388	-2.01374317550711	-2.42918874666358	0.0156303346009323	0.161851995439938	Exon	DLPFC
e495702	ENSG00000165061.14	ENSG00000165061	ZMAT4	0.16175977158825	0.284645027543267	2.42917978173389	0.0156307146063378	0.161851995439938	Exon	DLPFC
e613440	ENSG00000110619.16	ENSG00000110619	CARS	-0.198417970988542	-3.00024716880154	-2.42916404994625	0.0156313814650224	0.161852252516625	Exon	DLPFC
e411125	ENSG00000189367.14	ENSG00000189367	KIAA0408	0.0900181610994625	5.44527023691057	2.42915677071391	0.0156316900347309	0.161852252516625	Exon	DLPFC
e398291	ENSG00000215190.9	ENSG00000215190	LINC00680	0.132540159948273	-1.72905983656711	2.42913827932875	0.0156324739164955	0.161854896798774	Exon	DLPFC
e738817	ENSG00000248636.6	ENSG00000248636		0.202914041721927	-3.11532749664653	2.42912832206583	0.0156328960364603	0.161854896798774	Exon	DLPFC
e1030097	ENSG00000270802.2	ENSG00000270802		0.165128131500064	-1.91285421708217	2.42907356938447	0.0156352173562759	0.16187022125305	Exon	DLPFC
e779758	ENSG00000129534.13	ENSG00000129534	MIS18BP1	0.108297236579199	-1.08433874466784	2.42906598716663	0.0156355388394704	0.16187022125305	Exon	DLPFC
e198596	ENSG00000168385.17	ENSG00000168385	SEPT2	-0.103414095930667	2.43446269499282	-2.42905977534647	0.0156358022226689	0.16187022125305	Exon	DLPFC
e980255	ENSG00000173821.19	ENSG00000173821	RNF213	-0.149459953811003	-1.23836642848924	-2.42904164361094	0.0156365710365841	0.161873259220643	Exon	DLPFC
e253292	ENSG00000069849.10	ENSG00000069849	ATP1B3	0.0852929733180831	0.104676085264892	2.4289829971975	0.0156390579648728	0.161894082764745	Exon	DLPFC
e995814	ENSG00000134775.15	ENSG00000134775	FHOD3	0.107718998670805	0.357592960739386	2.42896958298704	0.0156396268497783	0.161895050238558	Exon	DLPFC
e527849	ENSG00000164946.19	ENSG00000164946	FREM1	0.194223339128009	-3.01082784095597	2.42886319724626	0.015644139223313	0.161936837801559	Exon	DLPFC
e513212	ENSG00000182197.10	ENSG00000182197	EXT1	0.0748113561793647	2.02565939939085	2.42883115680441	0.0156454984507464	0.161943957693602	Exon	DLPFC
e294527	ENSG00000138758.11	ENSG00000138758	SEPT11	0.131710110627921	-0.235183472409397	2.42881455672933	0.0156462027042088	0.161943957693602	Exon	DLPFC
e223569	ENSG00000004534.14	ENSG00000004534	RBM6	0.104888325374082	-0.939650248946574	2.42881335329375	0.0156462537607099	0.161943957693602	Exon	DLPFC
e723083	ENSG00000058272.16	ENSG00000058272	PPP1R12A	0.0711674808935384	0.985686147335089	2.42877939463051	0.0156476945387443	0.161949906413614	Exon	DLPFC
e175092	ENSG00000115419.12	ENSG00000115419	GLS	0.0985807219558108	2.7872931688007	2.42877096407063	0.0156480522437039	0.161949906413614	Exon	DLPFC
e1168426	ENSG00000101972.18	ENSG00000101972	STAG2	-0.0912742526720647	3.46926602318873	-2.42875156617343	0.0156488753154128	0.161949906413614	Exon	DLPFC
e831763	ENSG00000103657.13	ENSG00000103657	HERC1	0.0705222084103854	0.935435050279837	2.4287465612436	0.0156490876856775	0.161949906413614	Exon	DLPFC
e164010	ENSG00000144285.16	ENSG00000144285	SCN1A	0.16792275185354	1.33307843487065	2.42873840959694	0.0156494335835618	0.161949906413614	Exon	DLPFC
e47344	ENSG00000117155.16	ENSG00000117155	SSX2IP	0.0996735308843183	1.57493382235645	2.42872341046491	0.0156500700576546	0.161949906413614	Exon	DLPFC
e656306	ENSG00000179240.9	ENSG00000179240		0.0919881508973107	0.609008969887743	2.42872134724731	0.0156501576101466	0.161949906413614	Exon	DLPFC
e658374	ENSG00000137494.13	ENSG00000137494	ANKRD42	0.107032225345948	1.7745538523826	2.42869861836465	0.0156511221373079	0.161954965872399	Exon	DLPFC
e752074	ENSG00000172915.18	ENSG00000172915	NBEA	0.0819425237806713	3.70018897022506	2.42866409961424	0.0156525870819754	0.161957288116089	Exon	DLPFC
e829688	ENSG00000140299.11	ENSG00000140299	BNIP2	-0.0901038401899781	0.674154234056051	-2.42866369989276	0.0156526040465044	0.161957288116089	Exon	DLPFC
e790202	ENSG00000006432.15	ENSG00000006432	MAP3K9	0.133563328522472	1.27980915368181	2.42865891994669	0.0156528069128521	0.161957288116089	Exon	DLPFC
e1168850	ENSG00000122126.15	ENSG00000122126	OCRL	0.0780670725422977	0.806609170707236	2.42864850383169	0.0156532489926664	0.161957288116089	Exon	DLPFC
e786310	ENSG00000054654.15	ENSG00000054654	SYNE2	-0.172943601282816	-2.51756910547633	-2.42863680100904	0.01565374569597	0.161957506361191	Exon	DLPFC
e380917	ENSG00000204580.12	ENSG00000204580	DDR1	-0.153907347749437	-0.243093729805717	-2.42861931440399	0.0156544879064976	0.161958877980984	Exon	DLPFC
e1018175	ENSG00000104980.7	ENSG00000104980	TIMM44	0.190891738345074	-2.89487166135338	2.42861126675849	0.0156548294953809	0.161958877980984	Exon	DLPFC
e186997	ENSG00000187736.12	ENSG00000187736	NHEJ1	-0.175440536889185	-2.78436381566031	-2.42859527782341	0.0156555081783232	0.161960978792431	Exon	DLPFC
e585436	ENSG00000198246.7	ENSG00000198246	SLC29A3	-0.101514115474031	-0.213198967085111	-2.42857239512842	0.0156564795261804	0.161961893801043	Exon	DLPFC
e321949	ENSG00000150753.11	ENSG00000150753	CCT5	0.0812128852624979	1.52798414465347	2.42856418897906	0.0156568278821067	0.161961893801043	Exon	DLPFC
e826736	ENSG00000197535.14	ENSG00000197535	MYO5A	0.0864387727664272	3.65343507456245	2.42854887177671	0.015657478124787	0.161961893801043	Exon	DLPFC
e328656	ENSG00000251141.5	ENSG00000251141		0.0903242154520092	-0.141633112242082	2.42854801433453	0.015657514525449	0.161961893801043	Exon	DLPFC
e790880	ENSG00000205683.11	ENSG00000205683	DPF3	-0.12869266072791	-1.36973183782861	-2.42853644445467	0.0156580057044024	0.161961893801043	Exon	DLPFC
e1041088	ENSG00000089351.14	ENSG00000089351	GRAMD1A	-0.0998917641226709	-0.700157764325268	-2.42852324140494	0.0156585662333489	0.161961893801043	Exon	DLPFC
e46331	ENSG00000117114.19	ENSG00000117114	ADGRL2	0.171744187754001	0.659621727073597	2.42850356527412	0.0156594016066484	0.161961893801043	Exon	DLPFC
e46336	ENSG00000117114.19	ENSG00000117114	ADGRL2	0.171744187754001	0.659621727073597	2.42850356527412	0.0156594016066484	0.161961893801043	Exon	DLPFC
e182245	ENSG00000078018.19	ENSG00000078018	MAP2	0.119906111348828	5.19882800486923	2.42848556981488	0.0156601656595301	0.161964394358169	Exon	DLPFC
e848604	ENSG00000140521.12	ENSG00000140521	POLG	0.112551446366414	-1.55068387191401	2.42845855001228	0.0156613129306741	0.161964394358169	Exon	DLPFC
e1028087	ENSG00000132016.11	ENSG00000132016	C19orf57	0.14627553859069	-2.4097967331846	2.42845587877277	0.0156614263565578	0.161964394358169	Exon	DLPFC
e558718	ENSG00000126883.16	ENSG00000126883	NUP214	-0.0863343556380824	-0.425728675479618	-2.42845237981839	0.0156615749298793	0.161964394358169	Exon	DLPFC
e804711	ENSG00000259775.1	ENSG00000259775		-0.124760932913547	-0.420081281233046	-2.42843380654953	0.0156623636126942	0.161964394358169	Exon	DLPFC
e801183	ENSG00000182512.4	ENSG00000182512	GLRX5	0.0600685271835382	2.81719389568647	2.42842378037554	0.0156627893719964	0.161964394358169	Exon	DLPFC
e1068206	ENSG00000142549.9	ENSG00000142549	IGLON5	0.203127085785324	-3.00879699795243	2.42841583792357	0.0156631266537534	0.161964394358169	Exon	DLPFC
e463881	ENSG00000091136.13	ENSG00000091136	LAMB1	0.134478231415723	0.000915161820484	2.42840826109336	0.0156634484151085	0.161964394358169	Exon	DLPFC
e1113039	ENSG00000160194.17	ENSG00000160194	NDUFV3	0.0862583677700877	0.94164182423949	2.42838367753712	0.0156644924325697	0.161970271463068	Exon	DLPFC
e378481	ENSG00000198315.10	ENSG00000198315	ZKSCAN8	-0.081576541066175	-0.0981209655166415	-2.42834367872683	0.0156661912383104	0.161976335964237	Exon	DLPFC
e231230	ENSG00000136068.14	ENSG00000136068	FLNB	-0.124826724988519	-0.979930442529165	-2.42833026735481	0.0156667608745824	0.161976335964237	Exon	DLPFC
e116080	ENSG00000157851.16	ENSG00000157851	DPYSL5	-0.129704251272551	0.139740577603345	-2.42832591983643	0.0156669455355423	0.161976335964237	Exon	DLPFC
e797061	ENSG00000165521.15	ENSG00000165521	EML5	0.130078706386433	-1.99797688303201	2.4283250706752	0.015666981603913	0.161976335964237	Exon	DLPFC
e125841	ENSG00000179915.22	ENSG00000179915	NRXN1	0.12081619184428	6.60554408435409	2.42827949594164	0.0156689175116248	0.161991432526673	Exon	DLPFC
e375721	ENSG00000007944.14	ENSG00000007944	MYLIP	-0.106360920470052	-0.632264531649386	-2.42824162413801	0.015670526377728	0.161997823179446	Exon	DLPFC
e753457	ENSG00000120685.19	ENSG00000120685	PROSER1	-0.090066766255795	0.437182893505233	-2.42824006665212	0.0156705925458094	0.161997823179446	Exon	DLPFC
e340155	ENSG00000081189.14	ENSG00000081189	MEF2C	0.118589152443429	5.5777988656895	2.42820692576854	0.0156720005584377	0.161997823179446	Exon	DLPFC
e723369	ENSG00000165899.10	ENSG00000165899	OTOGL	0.184146584997188	-2.1999683911905	2.42820133046936	0.0156722382894976	0.161997823179446	Exon	DLPFC
e451819	ENSG00000105792.19	ENSG00000105792	CFAP69	0.123580311302508	-1.56800611116059	2.42818491760681	0.0156729356516804	0.161997823179446	Exon	DLPFC
e189975	ENSG00000144460.12	ENSG00000144460	NYAP2	0.144832645906938	-0.16623930835652	2.42817048223849	0.0156735490152431	0.161997823179446	Exon	DLPFC
e528294	ENSG00000164989.15	ENSG00000164989	CCDC171	0.087201270185885	-0.646734164950953	2.42814384713899	0.0156746808050742	0.161997823179446	Exon	DLPFC
e130980	ENSG00000169604.19	ENSG00000169604	ANTXR1	-0.103638777439604	3.12657010166243	-2.42812876446096	0.0156753217365805	0.161997823179446	Exon	DLPFC
e435072	ENSG00000105778.17	ENSG00000105778	AVL9	0.0627176855489878	3.87415394087555	2.42812774953086	0.0156753648664023	0.161997823179446	Exon	DLPFC
e530918	ENSG00000237984.3	ENSG00000237984	PTENP1	0.105589184082416	-0.282540113975247	2.42810977086513	0.0156761288936879	0.161997823179446	Exon	DLPFC
e337680	ENSG00000132842.13	ENSG00000132842	AP3B1	-0.0960630858214036	0.906955592913186	-2.42809576938807	0.0156767239278445	0.161997823179446	Exon	DLPFC
e6183	ENSG00000158286.12	ENSG00000158286	RNF207	0.130064298272518	-0.369409129036941	2.42809425027219	0.0156767884883641	0.161997823179446	Exon	DLPFC
e1160629	ENSG00000050030.13	ENSG00000050030	KIAA2022	0.119428456382259	0.0681113536854229	2.42808808768156	0.0156770503931469	0.161997823179446	Exon	DLPFC
e586869	ENSG00000107758.15	ENSG00000107758	PPP3CB	0.11729636352834	2.83978524825675	2.428083994953	0.0156772243327142	0.161997823179446	Exon	DLPFC
e1013308	ENSG00000167680.15	ENSG00000167680	SEMA6B	0.154420642789355	-0.216221511903179	2.42806689750679	0.015677950986783	0.161997823179446	Exon	DLPFC
e591783	ENSG00000152782.16	ENSG00000152782	PANK1	0.10092750359046	0.0140240006174822	2.4280593879249	0.0156782701589547	0.161997823179446	Exon	DLPFC
e208304	ENSG00000151090.17	ENSG00000151090	THRB	0.119851568080604	1.54908894017651	2.42805777947063	0.0156783385222076	0.161997823179446	Exon	DLPFC
e731553	ENSG00000166046.10	ENSG00000166046	TCP11L2	-0.152118593404837	-0.243923189386099	-2.42805420199738	0.0156784905745432	0.161997823179446	Exon	DLPFC
e350244	ENSG00000164403.14	ENSG00000164403	SHROOM1	-0.165358462854014	-0.781530847805257	-2.42805222753497	0.0156785744951193	0.161997823179446	Exon	DLPFC
e179635	ENSG00000116030.16	ENSG00000116030	SUMO1	0.0597557766709005	2.93190545626606	2.42803288099995	0.015679396801896	0.161998430455752	Exon	DLPFC
e646608	ENSG00000254986.7	ENSG00000254986	DPP3	-0.1093748976724	-0.852972097758554	-2.4280284597391	0.0156795847288934	0.161998430455752	Exon	DLPFC
e927157	ENSG00000170160.17	ENSG00000170160	CCDC144A	0.138178493303426	1.28859114794008	2.42800847293328	0.0156804342988051	0.162001082995381	Exon	DLPFC
e1093695	ENSG00000124155.16	ENSG00000124155	PIGT	-0.101263556767093	-0.552383082462987	-2.42800003590719	0.0156807929397777	0.162001082995381	Exon	DLPFC
e421106	ENSG00000130363.11	ENSG00000130363	RSPH3	0.0994851718915569	-0.234273350739145	2.42797113590752	0.0156820214754373	0.162008860049292	Exon	DLPFC
e182182	ENSG00000078018.19	ENSG00000078018	MAP2	0.133002423498413	4.09030816672162	2.42792483433745	0.0156839899271037	0.162024280372445	Exon	DLPFC
e1877	ENSG00000127054.19	ENSG00000127054	CPSF3L	-0.0850884000307003	-0.340758174892135	-2.42790887992446	0.0156846682590057	0.162026372514445	Exon	DLPFC
e1109855	ENSG00000157540.19	ENSG00000157540	DYRK1A	0.0622119334006096	1.71039877315853	2.42784607003842	0.0156873389914266	0.162045373145767	Exon	DLPFC
e1026314	ENSG00000105607.12	ENSG00000105607	GCDH	-0.107194291530485	-0.892723546657676	-2.42783757812231	0.0156877001061088	0.162045373145767	Exon	DLPFC
e1011151	ENSG00000104964.14	ENSG00000104964	AES	0.0766445084266386	3.96056939136843	2.42783205015832	0.0156879351840873	0.162045373145767	Exon	DLPFC
e788567	ENSG00000054690.13	ENSG00000054690	PLEKHH1	-0.24716436921876	1.06514360987483	-2.42781585792865	0.0156886237803989	0.162047570415072	Exon	DLPFC
e188838	ENSG00000124006.14	ENSG00000124006	OBSL1	0.0807262258466246	0.77157852454436	2.42778375463267	0.0156899890951233	0.16205675715387	Exon	DLPFC
e252976	ENSG00000155893.12	ENSG00000155893	PXYLP1	0.0790069114716673	2.85007483228604	2.42775941600196	0.0156910242578902	0.162058634170749	Exon	DLPFC
e602276	ENSG00000107518.16	ENSG00000107518	ATRNL1	0.09698501233196	2.57335764706755	2.42775710298637	0.0156911226374602	0.162058634170749	Exon	DLPFC
e405673	ENSG00000164418.19	ENSG00000164418	GRIK2	0.0967367773789911	0.115608073003198	2.42772325265488	0.0156925624570941	0.162068589204914	Exon	DLPFC
e1175669	ENSG00000184216.12	ENSG00000184216	IRAK1	0.104308457230424	-0.0860349547763488	2.42766689944746	0.0156949596926497	0.162088431271017	Exon	DLPFC
e525266	ENSG00000080503.21	ENSG00000080503	SMARCA2	0.0925616040440507	1.93469330968556	2.4276286371434	0.0156965875351689	0.162100326530021	Exon	DLPFC
e546270	ENSG00000070214.15	ENSG00000070214	SLC44A1	-0.167643285864308	5.61944346850246	-2.4276019884888	0.0156977213713445	0.162103509976259	Exon	DLPFC
e1105449	ENSG00000154734.14	ENSG00000154734	ADAMTS1	-0.236963936027138	-0.423562649977714	-2.42758507142479	0.0156984411892858	0.162103509976259	Exon	DLPFC
e178397	ENSG00000003402.19	ENSG00000003402	CFLAR	-0.106984374520448	-0.0260611300579383	-2.42757880985139	0.0156987076254682	0.162103509976259	Exon	DLPFC
e734372	ENSG00000196510.12	ENSG00000196510	ANAPC7	0.0671524925100919	0.71218862849767	2.42757664011941	0.015698799950656	0.162103509976259	Exon	DLPFC
e14461	ENSG00000189410.11	ENSG00000189410	SH2D5	0.180933564104913	-1.23865595751248	2.42755726378431	0.0156996244625982	0.162107108152179	Exon	DLPFC
e869732	ENSG00000072864.13	ENSG00000072864	NDE1	-0.214767988323688	-0.843197111900494	-2.42754203040634	0.0157002727081233	0.162108886119054	Exon	DLPFC
e42349	ENSG00000203965.12	ENSG00000203965	EFCAB7	0.0835618266328959	0.699856989559869	2.42752074540579	0.0157011785157292	0.16211126064058	Exon	DLPFC
e1176400	ENSG00000147403.16	ENSG00000147403	RPL10	-0.0661993896085183	2.47877279176661	-2.42751425330782	0.015701454803591	0.16211126064058	Exon	DLPFC
e965854	ENSG00000136490.8	ENSG00000136490	LIMD2	0.110120696847436	-0.368144647583551	2.42746626408696	0.0157034972410495	0.162126035800887	Exon	DLPFC
e297055	ENSG00000163624.5	ENSG00000163624	CDS1	0.133881162963357	-0.0258200849471326	2.4274582563344	0.0157038380765535	0.162126035800887	Exon	DLPFC
e811266	ENSG00000104067.16	ENSG00000104067	TJP1	-0.101371286728464	2.38510733357026	-2.42738174658864	0.0157070949050262	0.162151860177665	Exon	DLPFC
e337985	ENSG00000152413.14	ENSG00000152413	HOMER1	0.149788374878067	0.616845085685193	2.42737698634777	0.0157072975562871	0.162151860177665	Exon	DLPFC
e1124759	ENSG00000100077.14	ENSG00000100077	GRK3	0.0786826277262762	1.29563571146485	2.42735995997516	0.0157080224157988	0.162151860177665	Exon	DLPFC
e125845	ENSG00000179915.22	ENSG00000179915	NRXN1	0.12076989540992	6.60539385113231	2.4273487677662	0.0157084989150143	0.162151860177665	Exon	DLPFC
e740577	ENSG00000110931.18	ENSG00000110931	CAMKK2	0.121398519345998	0.525126562442666	2.42734356605749	0.0157087203778889	0.162151860177665	Exon	DLPFC
e503926	ENSG00000091656.15	ENSG00000091656	ZFHX4	-0.128066506394315	-0.0394642749849084	-2.42732932611414	0.0157093266579324	0.162153203077269	Exon	DLPFC
e1012776	ENSG00000105255.10	ENSG00000105255	FSD1	0.107060945933067	0.705343824155849	2.42730843936042	0.0157102159700716	0.162157467291825	Exon	DLPFC
e947170	ENSG00000168610.14	ENSG00000168610	STAT3	-0.0950095426327616	1.16609896739824	-2.42727716914834	0.0157115474702172	0.162159331213616	Exon	DLPFC
e378240	ENSG00000224843.6	ENSG00000224843	LINC00240	-0.156847319738175	-0.908171673359355	-2.42727268643733	0.0157117383543028	0.162159331213616	Exon	DLPFC
e82560	ENSG00000117523.15	ENSG00000117523	PRRC2C	-0.0642686948921901	1.4319980971386	-2.42727064793884	0.0157118251589073	0.162159331213616	Exon	DLPFC
e125849	ENSG00000179915.22	ENSG00000179915	NRXN1	0.120761876201057	6.60536306917311	2.42722656458177	0.0157137024473595	0.162164280476888	Exon	DLPFC
e294684	ENSG00000138767.12	ENSG00000138767	CNOT6L	0.153539654946222	-2.673267289837	2.42722106896413	0.0157139364919639	0.162164280476888	Exon	DLPFC
e1012832	ENSG00000105255.10	ENSG00000105255	FSD1	0.10706914908821	0.70584104452085	2.42721834190551	0.0157140526317103	0.162164280476888	Exon	DLPFC
e551595	ENSG00000148204.11	ENSG00000148204	CRB2	-0.189807013025793	-2.35568512928906	-2.42721465695029	0.0157142095674819	0.162164280476888	Exon	DLPFC
e960354	ENSG00000154975.13	ENSG00000154975	CA10	0.132526320135527	-0.209222159169631	2.42719429992704	0.0157150765623061	0.162165533124278	Exon	DLPFC
e546268	ENSG00000070214.15	ENSG00000070214	SLC44A1	-0.195789274961586	2.592417603887	-2.42718944366384	0.015715283394223	0.162165533124278	Exon	DLPFC
e528499	ENSG00000107295.9	ENSG00000107295	SH3GL2	0.149770066865487	3.26974823322269	2.4271277112119	0.0157179128355576	0.162184295814454	Exon	DLPFC
e1141363	ENSG00000185386.14	ENSG00000185386	MAPK11	0.118670965814978	-0.961153726342256	2.42711536617791	0.0157184387084201	0.162184295814454	Exon	DLPFC
e399077	ENSG00000082269.16	ENSG00000082269	FAM135A	0.114380951362668	-1.44247425724903	2.42709671215015	0.0157192333608278	0.162184295814454	Exon	DLPFC
e1057536	ENSG00000125744.11	ENSG00000125744	RTN2	0.130368967985344	1.45722936793124	2.42708731263154	0.015719633789144	0.162184295814454	Exon	DLPFC
e634524	ENSG00000280010.1	ENSG00000280010		-0.133253521478295	-1.6341451729857	-2.42708030149185	0.0157199324761437	0.162184295814454	Exon	DLPFC
e675969	ENSG00000110080.18	ENSG00000110080	ST3GAL4	-0.107287460448623	0.149811384346907	-2.4270774400321	0.0157200543808503	0.162184295814454	Exon	DLPFC
e873576	ENSG00000103316.10	ENSG00000103316	CRYM	0.181719804871921	3.29723815750216	2.42706384529138	0.015720633559197	0.162184295814454	Exon	DLPFC
e1049151	ENSG00000105193.8	ENSG00000105193	RPS16	-0.122617129134011	0.196276130857973	-2.42705731275437	0.0157209118723489	0.162184295814454	Exon	DLPFC
e779759	ENSG00000129534.13	ENSG00000129534	MIS18BP1	0.11171836608386	-1.20373561718859	2.42701673633892	0.0157226406933101	0.162197217265901	Exon	DLPFC
e57453	ENSG00000081026.18	ENSG00000081026	MAGI3	0.100703283972924	-0.0505166015619282	2.42694653730866	0.0157256320282266	0.162209790751328	Exon	DLPFC
e941846	ENSG00000275832.4	ENSG00000275832	ARHGAP23	-0.171581199190131	-0.599148486988142	-2.42693065185684	0.0157263090119838	0.162209790751328	Exon	DLPFC
e1074940	ENSG00000240225.10	ENSG00000240225	ZNF542P	0.0713359235785346	3.04780978901339	2.42691240853826	0.0157270865117384	0.162209790751328	Exon	DLPFC
e411582	ENSG00000196569.11	ENSG00000196569	LAMA2	-0.15910096999274	-1.34100352852428	-2.426881806671	0.0157283907884399	0.162209790751328	Exon	DLPFC
e144435	ENSG00000158417.10	ENSG00000158417	EIF5B	-0.0728603673467937	0.57493646058408	-2.42688009994312	0.0157284635333959	0.162209790751328	Exon	DLPFC
e719818	ENSG00000135678.11	ENSG00000135678	CPM	-0.20277771474999	-0.703155800420058	-2.42687812933565	0.0157285475259216	0.162209790751328	Exon	DLPFC
e492012	ENSG00000197892.12	ENSG00000197892	KIF13B	-0.162709062496498	0.571198961437598	-2.42685630779082	0.0157294776446218	0.162209790751328	Exon	DLPFC
e711619	ENSG00000065361.14	ENSG00000065361	ERBB3	-0.242411348332189	-0.0069373353394045	-2.42685033291531	0.0157297323254145	0.162209790751328	Exon	DLPFC
e182180	ENSG00000078018.19	ENSG00000078018	MAP2	0.131505418747917	1.13861269690579	2.42684887464558	0.0157297944851357	0.162209790751328	Exon	DLPFC
e991043	ENSG00000180777.13	ENSG00000180777	ANKRD30B	0.194825891764055	-2.78427590975223	2.4268290870035	0.015730637968043	0.162209790751328	Exon	DLPFC
e696844	ENSG00000151229.12	ENSG00000151229	SLC2A13	0.11394721991646	1.63638777072881	2.4268232628737	0.0157308862393892	0.162209790751328	Exon	DLPFC
e508287	ENSG00000156170.12	ENSG00000156170	NDUFAF6	0.105581145329983	-0.835328480637901	2.42681772889077	0.0157311221455444	0.162209790751328	Exon	DLPFC
e327326	ENSG00000082074.15	ENSG00000082074	FYB	-0.248011594460855	-2.70741063361661	-2.42680265948871	0.0157317645494718	0.162209790751328	Exon	DLPFC
e4535	ENSG00000157870.14	ENSG00000157870	FAM213B	0.0899177982946338	3.08164958623062	2.42679813410314	0.0157319574697772	0.162209790751328	Exon	DLPFC
e4548	ENSG00000157870.14	ENSG00000157870	FAM213B	0.0899177982946338	3.08164958623062	2.42679813410314	0.0157319574697772	0.162209790751328	Exon	DLPFC
e4568	ENSG00000157870.14	ENSG00000157870	FAM213B	0.0899177982946338	3.08164958623062	2.42679813410314	0.0157319574697772	0.162209790751328	Exon	DLPFC
e4598	ENSG00000157870.14	ENSG00000157870	FAM213B	0.0899177982946338	3.08164958623062	2.42679813410314	0.0157319574697772	0.162209790751328	Exon	DLPFC
e346768	ENSG00000064652.10	ENSG00000064652	SNX24	-0.120255852533667	-0.775643700341273	-2.42673330353786	0.0157347214708845	0.162228363670912	Exon	DLPFC
e1061533	ENSG00000105438.8	ENSG00000105438	KDELR1	-0.0677674229641608	0.783479005331962	-2.42669842129784	0.0157362088257551	0.162228363670912	Exon	DLPFC
e510359	ENSG00000104490.17	ENSG00000104490	NCALD	0.173405604463464	-1.3295992669055	2.42669630023356	0.0157362992704917	0.162228363670912	Exon	DLPFC
e161253	ENSG00000115183.13	ENSG00000115183	TANC1	-0.143363332785775	-0.439050839131972	-2.42669393352433	0.0157364001903668	0.162228363670912	Exon	DLPFC
e472249	ENSG00000157680.15	ENSG00000157680	DGKI	0.0944327886468681	1.13070295888857	2.42669386142262	0.0157364032648961	0.162228363670912	Exon	DLPFC
e677558	ENSG00000166086.12	ENSG00000166086	JAM3	-0.17469169511738	-0.616228591321845	-2.42668294373064	0.0157368688184192	0.162228363670912	Exon	DLPFC
e320233	ENSG00000028310.17	ENSG00000028310	BRD9	-0.0602413270434801	0.519864150443261	-2.42667767235034	0.015737093605602	0.162228363670912	Exon	DLPFC
e175512	ENSG00000128641.18	ENSG00000128641	MYO1B	0.0976051550150687	0.28741336302807	2.42664156769563	0.0157386332906679	0.162238918344544	Exon	DLPFC
e670483	ENSG00000019144.17	ENSG00000019144	PHLDB1	-0.186932563836588	0.268263323186187	-2.42663070543336	0.0157390965385024	0.162238918344544	Exon	DLPFC
e611753	ENSG00000250644.3	ENSG00000250644		-0.0761568153176423	2.73134804600004	-2.42662014844096	0.0157395467788961	0.162238918344544	Exon	DLPFC
e520535	ENSG00000104529.17	ENSG00000104529	EEF1D	-0.128550309425226	-0.377391007792973	-2.42660681578192	0.0157401154136983	0.162239868673458	Exon	DLPFC
e874713	ENSG00000140743.7	ENSG00000140743	CDR2	0.113050506132159	-1.23343759205658	2.42658399695461	0.0157410886734762	0.162244989455298	Exon	DLPFC
e1153433	ENSG00000102096.9	ENSG00000102096	PIM2	0.121505441205255	-1.09312318667835	2.42646792509037	0.0157460401486251	0.162291112553367	Exon	DLPFC
e391937	ENSG00000112578.9	ENSG00000112578	BYSL	0.0705158231327423	0.145534602767776	2.42638164405748	0.0157497216769758	0.16232090165163	Exon	DLPFC
e68917	ENSG00000160741.16	ENSG00000160741	CRTC2	-0.138385235498275	-2.20711578054857	-2.42636716457891	0.0157503395768447	0.16232090165163	Exon	DLPFC
e720519	ENSG00000111596.11	ENSG00000111596	CNOT2	-0.0743584555575419	-0.366518842059202	-2.42636667616274	0.0157503604199772	0.16232090165163	Exon	DLPFC
e1149627	ENSG00000183337.16	ENSG00000183337	BCOR	-0.12347418663197	-1.32754113771224	-2.42633004182476	0.015751923857751	0.162332101309946	Exon	DLPFC
e54460	ENSG00000134243.11	ENSG00000134243	SORT1	-0.0979280512229382	0.605841542230689	-2.42626971653014	0.0157544986494189	0.162349611467633	Exon	DLPFC
e35286	ENSG00000233647.2	ENSG00000233647	NENFP1	-0.197110218043161	-2.96468932402876	-2.42626232234749	0.0157548142719592	0.162349611467633	Exon	DLPFC
e906576	ENSG00000131149.18	ENSG00000131149	GSE1	0.200562458116566	-2.47256148223559	2.42625672399381	0.0157550532428049	0.162349611467633	Exon	DLPFC
e802129	ENSG00000066629.16	ENSG00000066629	EML1	-0.0884234244056446	-0.262667115305166	-2.42623163069175	0.015756124412688	0.16235221019131	Exon	DLPFC
e103532	ENSG00000010072.15	ENSG00000010072	SPRTN	-0.091861224037657	1.22176908328691	-2.42622847862267	0.0157562589711283	0.16235221019131	Exon	DLPFC
e15959	ENSG00000133216.16	ENSG00000133216	EPHB2	-0.120656408572742	-1.67740594011564	-2.42621119944173	0.0157569966188208	0.162354898200265	Exon	DLPFC
e217350	ENSG00000160801.13	ENSG00000160801	PTH1R	-0.169463744057419	-2.32671319936656	-2.42617681574466	0.0157584645485153	0.162361027552369	Exon	DLPFC
e51290	ENSG00000162627.16	ENSG00000162627	SNX7	0.081604405909119	0.238731475376437	2.42617492953589	0.0157585450791815	0.162361027552369	Exon	DLPFC
e169003	ENSG00000128654.13	ENSG00000128654	MTX2	0.0704229445831739	1.0602494506695	2.42613931984207	0.0157600654840716	0.162371779590614	Exon	DLPFC
e299278	ENSG00000163104.17	ENSG00000163104	SMARCAD1	0.126608018591575	-2.12954189348595	2.42611949967579	0.015760911789481	0.162373726836241	Exon	DLPFC
e1132442	ENSG00000100379.17	ENSG00000100379	KCTD17	0.0787631811427544	0.987242114721198	2.42611149917653	0.015761253415838	0.162373726836241	Exon	DLPFC
e1018161	ENSG00000104980.7	ENSG00000104980	TIMM44	0.192659013200412	-2.92001636464244	2.42610139258178	0.0157616849831495	0.162373726836241	Exon	DLPFC
e1046344	ENSG00000167641.10	ENSG00000167641	PPP1R14A	-0.286316274880275	-1.61060041659719	-2.4260648774291	0.0157632443239363	0.162381824025404	Exon	DLPFC
e630149	ENSG00000134569.9	ENSG00000134569	LRP4	-0.133713602819879	0.238539926828203	-2.42606065393838	0.0157634246924105	0.162381824025404	Exon	DLPFC
e527989	ENSG00000232000.2	ENSG00000232000	CLCN3P1	0.125789888133568	-1.85607151008588	2.42599624364164	0.0157661756256644	0.162402054897771	Exon	DLPFC
e749343	ENSG00000102699.5	ENSG00000102699	PARP4	-0.160566763596205	-1.32022746069639	-2.42599233768231	0.0157663424609734	0.162402054897771	Exon	DLPFC
e696437	ENSG00000139117.13	ENSG00000139117	CPNE8	0.127091405720912	-0.854990625437431	2.42591566786733	0.0157696175758549	0.162427722353945	Exon	DLPFC
e393937	ENSG00000170734.11	ENSG00000170734	POLH	-0.100759388884347	-1.44698662506079	-2.4259116717641	0.0157697882944145	0.162427722353945	Exon	DLPFC
e881766	ENSG00000179958.8	ENSG00000179958	DCTPP1	0.0642380218072267	1.02498946505859	2.4258734447897	0.0157714214813773	0.162434933722941	Exon	DLPFC
e368115	ENSG00000169230.9	ENSG00000169230	PRELID1	0.0619585667147579	2.42484711774585	2.42587295387891	0.0157714424557349	0.162434933722941	Exon	DLPFC
e659392	ENSG00000073921.17	ENSG00000073921	PICALM	-0.0837038819878968	2.59324329056561	-2.42584717710761	0.0157725438131101	0.162439354999744	Exon	DLPFC
e361892	ENSG00000170271.10	ENSG00000170271	FAXDC2	-0.165685231504205	0.0997596576546811	-2.42584057795217	0.0157728257844233	0.162439354999744	Exon	DLPFC
e173850	ENSG00000144366.15	ENSG00000144366	GULP1	0.120286919407385	-0.645315434599577	2.42582712032968	0.0157734008208168	0.162439673907307	Exon	DLPFC
e685430	ENSG00000139182.13	ENSG00000139182	CLSTN3	0.145107810399084	0.0427258107566707	2.42581752577678	0.0157738108017975	0.162439673907307	Exon	DLPFC
e533564	ENSG00000122705.16	ENSG00000122705	CLTA	0.0557499988613966	2.75929864915497	2.42576466595965	0.0157760697021646	0.162457109142009	Exon	DLPFC
e520492	ENSG00000104529.17	ENSG00000104529	EEF1D	-0.128094118859029	-0.373806961628432	-2.42574703000291	0.0157768234170172	0.162457109142009	Exon	DLPFC
e858043	ENSG00000206053.12	ENSG00000206053	HN1L	-0.209084416906896	-1.73160230306059	-2.42574269011723	0.015777008897303	0.162457109142009	Exon	DLPFC
e387094	ENSG00000227057.8	ENSG00000227057	WDR46	0.098755316457973	-0.946255545589226	2.42573325447055	0.0157774121695124	0.162457109142009	Exon	DLPFC
e650268	ENSG00000110090.12	ENSG00000110090	CPT1A	-0.0929919286218246	0.004062360461127	-2.42571073953369	0.0157783744772075	0.162462105322495	Exon	DLPFC
e1048000	ENSG00000104823.8	ENSG00000104823	ECH1	-0.0953494429609525	-0.346179528538505	-2.42569066619278	0.0157792324727147	0.162466027182404	Exon	DLPFC
e498776	ENSG00000047249.16	ENSG00000047249	ATP6V1H	0.0961862973775094	2.06252085328945	2.42565773552584	0.0157806401186136	0.162475607940709	Exon	DLPFC
e997238	ENSG00000152234.15	ENSG00000152234	ATP5A1	0.066852522133247	3.71276518676773	2.42562026368261	0.0157822420153928	0.162484797105815	Exon	DLPFC
e831629	ENSG00000259248.5	ENSG00000259248	USP3-AS1	0.104580006797346	-0.769093579988767	2.42561453456829	0.0157824869439395	0.162484797105815	Exon	DLPFC
e838039	ENSG00000067141.16	ENSG00000067141	NEO1	-0.160712589139177	-0.146968264322469	-2.42558725381933	0.0157836532844411	0.162489487190122	Exon	DLPFC
e399280	ENSG00000154079.5	ENSG00000154079	SDHAF4	0.0831246560860548	0.961974592684349	2.42556351689569	0.015784668176856	0.162489487190122	Exon	DLPFC
e990910	ENSG00000186481.16	ENSG00000186481	ANKRD20A5P	0.188166590298564	-2.07284133465824	2.42556293012364	0.0157846932655256	0.162489487190122	Exon	DLPFC
e1059540	ENSG00000105281.12	ENSG00000105281	SLC1A5	-0.289060078622979	-2.62817454283042	-2.42551912877058	0.0157865661836817	0.162489487190122	Exon	DLPFC
e139384	ENSG00000115561.15	ENSG00000115561	CHMP3	0.0758433587809935	2.15426102734627	2.42551870959644	0.0157865841082507	0.162489487190122	Exon	DLPFC
e141246	ENSG00000186281.12	ENSG00000186281	GPAT2	0.188038901557217	-2.45203151594516	2.42551744735241	0.0157866380839709	0.162489487190122	Exon	DLPFC
e593302	ENSG00000108239.8	ENSG00000108239	TBC1D12	-0.121209092407405	0.894972150359137	-2.42551204494188	0.0157868691021558	0.162489487190122	Exon	DLPFC
e203984	ENSG00000132164.9	ENSG00000132164	SLC6A11	0.128740264397446	-0.783847500885197	2.42550232033098	0.0157872849540424	0.162489487190122	Exon	DLPFC
e858201	ENSG00000261399.1	ENSG00000261399		0.244019397178244	-2.98988489398373	2.4254949799664	0.0157875988552159	0.162489487190122	Exon	DLPFC
e719329	ENSG00000127314.17	ENSG00000127314	RAP1B	-0.0796197724536542	1.30747980796599	-2.42549071908547	0.015787781068793	0.162489487190122	Exon	DLPFC
e177789	ENSG00000237166.1	ENSG00000237166		-0.335739918409062	-3.06851159749462	-2.4254620723141	0.0157890061760552	0.162489487190122	Exon	DLPFC
e234262	ENSG00000114541.14	ENSG00000114541	FRMD4B	-0.256768212755726	-3.0070913748715	-2.42545973185557	0.0157891062717692	0.162489487190122	Exon	DLPFC
e253893	ENSG00000120756.12	ENSG00000120756	PLS1	0.164748375268853	-2.01086097456779	2.42545880904783	0.0157891457381638	0.162489487190122	Exon	DLPFC
e496994	ENSG00000168575.9	ENSG00000168575	SLC20A2	-0.0698074089451801	0.800069765045128	-2.42542770434101	0.0157904760669166	0.162494377646813	Exon	DLPFC
e805363	ENSG00000126214.21	ENSG00000126214	KLC1	0.0686612957731837	3.59167433423959	2.42542142733735	0.0157907445424217	0.162494377646813	Exon	DLPFC
e1122284	ENSG00000272779.1	ENSG00000272779		0.0830657332259881	0.675868878940429	2.42541422725092	0.0157910525043267	0.162494377646813	Exon	DLPFC
e163754	ENSG00000178662.15	ENSG00000178662	CSRNP3	0.102038995219759	1.04217021192175	2.42535199534295	0.0157937145069257	0.162516859341413	Exon	DLPFC
e246958	ENSG00000132394.10	ENSG00000132394	EEFSEC	-0.0829989989386034	-0.529103404766492	-2.42532896716714	0.015794699649727	0.162517911212683	Exon	DLPFC
e571017	ENSG00000152465.17	ENSG00000152465	NMT2	0.0778209422690625	0.0595525438258302	2.42532134922461	0.0157950255564085	0.162517911212683	Exon	DLPFC
e600454	ENSG00000119950.20	ENSG00000119950	MXI1	-0.0976237185141914	-0.0835533355237655	-2.42529456911504	0.0157961712956602	0.162517911212683	Exon	DLPFC
e989457	ENSG00000154889.16	ENSG00000154889	MPPE1	-0.114760516198075	-1.50522954553412	-2.42529000151739	0.0157963667195112	0.162517911212683	Exon	DLPFC
e314508	ENSG00000052802.12	ENSG00000052802	MSMO1	0.100362325490255	2.38050419376962	2.42528453546602	0.0157966005863516	0.162517911212683	Exon	DLPFC
e816412	ENSG00000169105.7	ENSG00000169105	CHST14	-0.124815014411693	-0.859517097880459	-2.42528267324101	0.0157966802629714	0.162517911212683	Exon	DLPFC
e833606	ENSG00000103769.9	ENSG00000103769	RAB11A	0.0807609771791762	0.764083501402066	2.42524652156912	0.0157982271082675	0.16252656167545	Exon	DLPFC
e677541	ENSG00000166086.12	ENSG00000166086	JAM3	-0.174595123937356	-0.616143084922895	-2.42523567567748	0.0157986912046354	0.16252656167545	Exon	DLPFC
e77858	ENSG00000215845.10	ENSG00000215845	TSTD1	0.167903958436688	-2.30779533574744	2.42522955936169	0.0157989529274733	0.16252656167545	Exon	DLPFC
e1004527	ENSG00000150656.14	ENSG00000150656	CNDP1	-0.256981146220953	0.0291842322675269	-2.42518640753155	0.0158007995432154	0.162540647834123	Exon	DLPFC
e961854	ENSG00000005379.15	ENSG00000005379	TSPOAP1	0.13835919105465	-0.2303729977682	2.42516756855892	0.0158016057876526	0.16254403130879	Exon	DLPFC
e711803	ENSG00000135482.6	ENSG00000135482	ZC3H10	-0.153794620951115	-2.60957973161861	-2.42508926150072	0.0158049574548535	0.162567554276814	Exon	DLPFC
e1150605	ENSG00000171659.13	ENSG00000171659	GPR34	-0.298546262726625	-2.88650316953089	-2.42508670123404	0.0158050670489575	0.162567554276814	Exon	DLPFC
e455526	ENSG00000241685.8	ENSG00000241685	ARPC1A	0.0689976336959391	2.75542299339047	2.42508068080189	0.0158053247606423	0.162567554276814	Exon	DLPFC
e444204	ENSG00000196313.11	ENSG00000196313	POM121	-0.157009880415449	-2.05915176194003	-2.42506813219507	0.0158058619304588	0.162568169014481	Exon	DLPFC
e996562	ENSG00000132872.11	ENSG00000132872	SYT4	0.158620604358905	2.57828446468045	2.42505133660893	0.0158065809264966	0.162570437992285	Exon	DLPFC
e854056	ENSG00000076344.15	ENSG00000076344	RGS11	0.102283890720767	-0.0631753204952447	2.42503456202046	0.0158072990524865	0.162570437992285	Exon	DLPFC
e326940	ENSG00000113594.9	ENSG00000113594	LIFR	-0.109406748535033	2.2566245047837	-2.42502291605411	0.0158077976373199	0.162570437992285	Exon	DLPFC
e708326	ENSG00000197111.15	ENSG00000197111	PCBP2	-0.0757464509991105	4.02204769605698	-2.42501003096492	0.0158083492874238	0.162570437992285	Exon	DLPFC
e467172	ENSG00000081803.15	ENSG00000081803	CADPS2	0.105727970994497	2.01412782765876	2.42500671043783	0.0158084914521067	0.162570437992285	Exon	DLPFC
e490021	ENSG00000147459.17	ENSG00000147459	DOCK5	-0.217169424545069	0.142515497926254	-2.42499607059404	0.0158089469928185	0.162570437992285	Exon	DLPFC
e88525	ENSG00000162687.16	ENSG00000162687	KCNT2	0.113217896409517	-0.318715280751308	2.42495927589901	0.01581052243254	0.162580218353911	Exon	DLPFC
e347231	ENSG00000155324.9	ENSG00000155324	GRAMD3	-0.127276798839682	3.21052802594136	-2.42495155705581	0.01581085294811	0.162580218353911	Exon	DLPFC
e458515	ENSG00000077080.9	ENSG00000077080	ACTL6B	0.154250233385297	0.331408283112951	2.42492054704512	0.0158121808369999	0.162585304395171	Exon	DLPFC
e491625	ENSG00000214050.7	ENSG00000214050	FBXO16	0.119078664984628	-0.267041367225132	2.42491545282682	0.0158123989874562	0.162585304395171	Exon	DLPFC
e1128032	ENSG00000099995.18	ENSG00000099995	SF3A1	-0.0907011177672001	-0.0294840791215103	-2.42487954570964	0.0158139367185992	0.162585304395171	Exon	DLPFC
e901612	ENSG00000182149.20	ENSG00000182149	IST1	-0.088406400937539	0.0685370037095931	-2.42487868938128	0.0158139733926849	0.162585304395171	Exon	DLPFC
e1084143	ENSG00000125814.17	ENSG00000125814	NAPB	0.138337605764964	3.45027550400723	2.42487363027827	0.0158141900610771	0.162585304395171	Exon	DLPFC
e1082396	ENSG00000125844.15	ENSG00000125844	RRBP1	-0.147460068526593	-0.679684061491553	-2.42487294875635	0.0158142192491114	0.162585304395171	Exon	DLPFC
e174583	ENSG00000064933.16	ENSG00000064933	PMS1	0.142659228060532	-2.18213399455028	2.42486196331176	0.0158146897372924	0.162585304395171	Exon	DLPFC
e159724	ENSG00000182389.19	ENSG00000182389	CACNB4	0.115888875860827	3.37013788077628	2.42484423397935	0.0158154490809637	0.162588202322915	Exon	DLPFC
e841449	ENSG00000173546.7	ENSG00000173546	CSPG4	-0.190649361082793	-2.96988687627284	-2.42478427495102	0.0158180173524634	0.162604611272773	Exon	DLPFC
e511270	ENSG00000176406.21	ENSG00000176406	RIMS2	0.0970166705691734	0.157950532234188	2.4247801993593	0.0158181919388095	0.162604611272773	Exon	DLPFC
e648488	ENSG00000172508.10	ENSG00000172508	CARNS1	-0.29699893831001	-1.11084883011822	-2.42477352716122	0.0158184777597985	0.162604611272773	Exon	DLPFC
e583473	ENSG00000108187.15	ENSG00000108187	PBLD	-0.162813472976001	-1.78496433662113	-2.4247412692114	0.0158198596774648	0.1626139077677	Exon	DLPFC
e921959	ENSG00000170004.16	ENSG00000170004	CHD3	0.103791753693356	1.31557110074304	2.42470439388396	0.0158214395323536	0.162625238256338	Exon	DLPFC
e492031	ENSG00000197892.12	ENSG00000197892	KIF13B	-0.172672072668247	-0.101253974004617	-2.42467782531036	0.0158225778998912	0.162632030242631	Exon	DLPFC
e17198	ENSG00000001461.16	ENSG00000001461	NIPAL3	-0.169492670615581	-2.48732164522428	-2.42466415571281	0.0158231636210201	0.162633141626015	Exon	DLPFC
e1095094	ENSG00000158296.13	ENSG00000158296	SLC13A3	-0.179127578486989	-2.2125559165665	-2.42464585175245	0.0158239479474223	0.162635741734961	Exon	DLPFC
e863811	ENSG00000262246.5	ENSG00000262246	CORO7	-0.134104395618028	-1.40246917053016	-2.42463596061073	0.015824371798055	0.162635741734961	Exon	DLPFC
e309673	ENSG00000109458.8	ENSG00000109458	GAB1	-0.143661882065929	0.294439022307554	-2.42458684698704	0.0158264765408628	0.1626445355144	Exon	DLPFC
e708185	ENSG00000197111.15	ENSG00000197111	PCBP2	-0.0758157396299241	4.02044123987441	-2.42458114015983	0.0158267211204738	0.1626445355144	Exon	DLPFC
e26922	ENSG00000197982.13	ENSG00000197982	C1orf122	0.235228841013743	-3.21540801854753	2.42457505038885	0.0158269821157299	0.1626445355144	Exon	DLPFC
e525163	ENSG00000080503.21	ENSG00000080503	SMARCA2	0.0577088146161649	2.06757142915856	2.42457141465804	0.0158271379376044	0.1626445355144	Exon	DLPFC
e473206	ENSG00000064393.15	ENSG00000064393	HIPK2	-0.157182150079712	1.62679518275564	-2.42455648970766	0.0158277776124004	0.162646200713388	Exon	DLPFC
e250429	ENSG00000154917.10	ENSG00000154917	RAB6B	0.115379967767943	2.29875811382066	2.42448238693536	0.0158309539527748	0.162673084952554	Exon	DLPFC
e471517	ENSG00000122786.19	ENSG00000122786	CALD1	-0.0980362095661058	-0.465314359879914	-2.42446263292543	0.0158318007834643	0.162673084952554	Exon	DLPFC
e132382	ENSG00000115998.7	ENSG00000115998	C2orf42	0.211820602671055	-3.10463748318331	2.42445413973527	0.0158321648886283	0.162673084952554	Exon	DLPFC
e728042	ENSG00000185046.18	ENSG00000185046	ANKS1B	0.111485715154958	0.820890057747514	2.42444566586144	0.0158325281730665	0.162673084952554	Exon	DLPFC
e919309	ENSG00000170291.14	ENSG00000170291	ELP5	0.0699743988418767	0.513827054285431	2.42442853810632	0.0158332624815442	0.162673084952554	Exon	DLPFC
e1003483	ENSG00000081138.13	ENSG00000081138	CDH7	0.166127707349867	-0.958369897133236	2.42442570711134	0.0158333838560741	0.162673084952554	Exon	DLPFC
e193892	ENSG00000077044.10	ENSG00000077044	DGKD	-0.0582133812184012	1.89712734536773	-2.42441745148812	0.0158337378078396	0.162673084952554	Exon	DLPFC
e352989	ENSG00000120733.13	ENSG00000120733	KDM3B	-0.0533743401557064	1.16392195515876	-2.42439614618765	0.015834651284034	0.162677561791678	Exon	DLPFC
e1081412	ENSG00000132639.12	ENSG00000132639	SNAP25	0.142153960400347	4.08793112918152	2.42436583422571	0.0158359510058917	0.162684490705371	Exon	DLPFC
e375487	ENSG00000050393.11	ENSG00000050393	MCUR1	0.0612227331280239	3.77295311949242	2.42435050245908	0.0158366084400707	0.162684490705371	Exon	DLPFC
e711561	ENSG00000065361.14	ENSG00000065361	ERBB3	-0.244872208922152	-0.697160936105275	-2.42434699226809	0.0158367589622888	0.162684490705371	Exon	DLPFC
e603446	ENSG00000198825.12	ENSG00000198825	INPP5F	0.110382007567384	-1.23186319265122	2.4242546061415	0.0158407210713062	0.162712476904965	Exon	DLPFC
e236724	ENSG00000080819.6	ENSG00000080819	CPOX	-0.110357569081839	0.465957525755363	-2.42425346351503	0.0158407700799303	0.162712476904965	Exon	DLPFC
e1014912	ENSG00000031823.14	ENSG00000031823	RANBP3	0.074364138430814	-0.333783974715785	2.42425004277603	0.0158409168003424	0.162712476904965	Exon	DLPFC
e218573	ENSG00000047849.21	ENSG00000047849	MAP4	0.133259148761911	5.56992065363529	2.42417756894389	0.0158440255892571	0.162731363051359	Exon	DLPFC
e405908	ENSG00000085382.11	ENSG00000085382	HACE1	0.0547296697172477	1.50753135358095	2.42417660945644	0.0158440667504012	0.162731363051359	Exon	DLPFC
e218569	ENSG00000047849.21	ENSG00000047849	MAP4	0.133258283514469	5.56992418451025	2.42416776837049	0.01584444602944	0.162731363051359	Exon	DLPFC
e141472	ENSG00000144028.14	ENSG00000144028	SNRNP200	-0.0699889514573359	0.807896514636143	-2.4241606966597	0.0158447494087665	0.162731363051359	Exon	DLPFC
e715740	ENSG00000175203.15	ENSG00000175203	DCTN2	0.0705091458223641	3.59789189641856	2.42415147853351	0.0158451448779063	0.162731363051359	Exon	DLPFC
e717752	ENSG00000177990.11	ENSG00000177990	DPY19L2	0.148073039122149	-1.22663067411498	2.42413074042272	0.0158460346006566	0.162735592569611	Exon	DLPFC
e69973	ENSG00000160714.9	ENSG00000160714	UBE2Q1	0.0665756203808511	1.400499900214	2.42408425090981	0.0158480292906512	0.162750846009217	Exon	DLPFC
e580203	ENSG00000204149.10	ENSG00000204149	AGAP6	0.110563116332934	-1.62731066466488	2.42406011052762	0.0158490651510464	0.162750846009217	Exon	DLPFC
e395046	ENSG00000153291.15	ENSG00000153291	SLC25A27	0.0857959328600695	0.80846444789007	2.42405537787907	0.0158492682353387	0.162750846009217	Exon	DLPFC
e431692	ENSG00000122591.11	ENSG00000122591	FAM126A	-0.123309319807003	0.303508671968041	-2.4240515701829	0.0158494316303532	0.162750846009217	Exon	DLPFC
e641876	ENSG00000168066.20	ENSG00000168066	SF1	-0.0719967970706892	1.30264277381196	-2.4240381511265	0.015850007477788	0.162751851351845	Exon	DLPFC
e606449	ENSG00000150760.12	ENSG00000150760	DOCK1	-0.129360925877176	0.580666297092295	-2.42401263507947	0.0158511024902674	0.162758187389965	Exon	DLPFC
e413549	ENSG00000118515.11	ENSG00000118515	SGK1	-0.20487524504397	0.599747677331351	-2.42400054220858	0.0158516214750435	0.162758608605779	Exon	DLPFC
e1056350	ENSG00000187244.10	ENSG00000187244	BCAM	-0.190167976277749	-2.54908487817331	-2.42398624438448	0.0158522351082524	0.162760001582125	Exon	DLPFC
e657826	ENSG00000033327.12	ENSG00000033327	GAB2	-0.164626200842136	-0.387337977056663	-2.4239697764868	0.0158529419025533	0.162762350960559	Exon	DLPFC
e64732	ENSG00000264522.5	ENSG00000264522	OTUD7B	-0.147417554692741	-0.625427681841997	-2.42395004537882	0.0158537887889318	0.16276613848106	Exon	DLPFC
e1122749	ENSG00000133519.12	ENSG00000133519	ZDHHC8P1	0.122600039180914	0.73968524720936	2.42387541747159	0.0158569922830432	0.16276916506556	Exon	DLPFC
e43123	ENSG00000184588.17	ENSG00000184588	PDE4B	-0.0877754721006152	0.605778608519751	-2.42387099352881	0.0158571822041406	0.16276916506556	Exon	DLPFC
e5407	ENSG00000116198.12	ENSG00000116198	CEP104	-0.076650988212599	0.0721309253590334	-2.42385996980433	0.0158576554644475	0.16276916506556	Exon	DLPFC
e287666	ENSG00000075539.13	ENSG00000075539	FRYL	-0.127858127759317	0.955738574026792	-2.42385943951572	0.0158576782306205	0.16276916506556	Exon	DLPFC
e511807	ENSG00000147655.10	ENSG00000147655	RSPO2	0.146906332475161	3.05191848100186	2.42385836174577	0.0158577245011675	0.16276916506556	Exon	DLPFC
e549778	ENSG00000136861.17	ENSG00000136861	CDK5RAP2	-0.123737168553925	-0.853448579851339	-2.42385768283331	0.0158577536481269	0.16276916506556	Exon	DLPFC
e874689	ENSG00000140743.7	ENSG00000140743	CDR2	0.0926779124060671	2.42934746759218	2.42384459408472	0.015858315581403	0.16276916506556	Exon	DLPFC
e778791	ENSG00000100934.14	ENSG00000100934	SEC23A	0.068312129013005	2.29731096440167	2.42382112917966	0.0158593230334978	0.16276916506556	Exon	DLPFC
e952197	ENSG00000136448.11	ENSG00000136448	NMT1	0.0574954284522285	1.32010019581559	2.42379926642617	0.01586026174901	0.16276916506556	Exon	DLPFC
e719382	ENSG00000127314.17	ENSG00000127314	RAP1B	-0.0777747978518595	0.998684445800228	-2.42379104198048	0.0158606148926541	0.16276916506556	Exon	DLPFC
e153786	ENSG00000136002.17	ENSG00000136002	ARHGEF4	-0.209753942629044	-2.70958544142822	-2.42378908618792	0.015860698872067	0.16276916506556	Exon	DLPFC
e267015	ENSG00000177383.4	ENSG00000177383	MAGEF1	0.0609867566747805	3.68178193286994	2.42378111487399	0.0158610411548933	0.16276916506556	Exon	DLPFC
e211198	ENSG00000172995.16	ENSG00000172995	ARPP21	0.0918970627599272	1.97243448094745	2.42376817787359	0.0158615966748218	0.16276916506556	Exon	DLPFC
e267394	ENSG00000073803.13	ENSG00000073803	MAP3K13	0.0809472495053575	-0.0954168297913581	2.42375742533466	0.0158620584061844	0.16276916506556	Exon	DLPFC
e815483	ENSG00000166073.9	ENSG00000166073	GPR176	0.1245049340517	-0.196897837309654	2.42375175352982	0.0158623019674135	0.16276916506556	Exon	DLPFC
e326937	ENSG00000113594.9	ENSG00000113594	LIFR	-0.112823963527512	2.47204505698879	-2.42374341445824	0.0158626600736246	0.16276916506556	Exon	DLPFC
e791967	ENSG00000119661.14	ENSG00000119661	DNAL1	0.070140265034866	4.83009455095227	2.42373627380606	0.0158629667215761	0.16276916506556	Exon	DLPFC
e159682	ENSG00000182389.19	ENSG00000182389	CACNB4	0.117338679805772	3.63578711367098	2.42373210200089	0.0158631458778737	0.16276916506556	Exon	DLPFC
e1094889	ENSG00000062598.17	ENSG00000062598	ELMO2	-0.0646343824162954	0.422942443294218	-2.42372281673795	0.0158635446357324	0.16276916506556	Exon	DLPFC
e962638	ENSG00000108395.13	ENSG00000108395	TRIM37	0.0899295882673325	2.71456054800484	2.42371582659638	0.01586384483489	0.16276916506556	Exon	DLPFC
e748945	ENSG00000102678.6	ENSG00000102678	FGF9	0.185128195460829	-2.50713330238417	2.42370938581716	0.015864121445531	0.16276916506556	Exon	DLPFC
e968146	ENSG00000154240.16	ENSG00000154240	CEP112	0.162990571505318	-2.74571624100993	2.42367388919589	0.0158656459870628	0.162779902542649	Exon	DLPFC
e1082150	ENSG00000089177.18	ENSG00000089177	KIF16B	-0.0901001112499051	-0.513340648822695	-2.42359424947328	0.0158690668979065	0.162809455598769	Exon	DLPFC
e112840	ENSG00000163032.11	ENSG00000163032	VSNL1	0.151226194409978	5.98137138464356	2.42358396914128	0.0158695085353003	0.162809455598769	Exon	DLPFC
e267415	ENSG00000073803.13	ENSG00000073803	MAP3K13	0.0730141018834981	0.0590891841411824	2.42357344249032	0.0158699607656683	0.162809455598769	Exon	DLPFC
e363579	ENSG00000145864.12	ENSG00000145864	GABRB2	0.151570242821207	-0.854975003588569	2.42355991843585	0.0158705417827444	0.162810511270435	Exon	DLPFC
e511818	ENSG00000147655.10	ENSG00000147655	RSPO2	0.146888438106235	3.05185326326277	2.42353892352414	0.0158714437981557	0.162814859792462	Exon	DLPFC
e811945	ENSG00000166912.16	ENSG00000166912	MTMR10	-0.142723716980652	0.237740033515041	-2.42351113294322	0.0158726378490994	0.162820826200937	Exon	DLPFC
e503451	ENSG00000040341.17	ENSG00000040341	STAU2	0.0759555833127812	1.31239740076249	2.42350313036126	0.0158729817029904	0.162820826200937	Exon	DLPFC
e32200	ENSG00000159214.12	ENSG00000159214	CCDC24	0.116109908616643	-1.02699448897823	2.42348202109491	0.0158738887547377	0.162820923363595	Exon	DLPFC
e1006832	ENSG00000175221.14	ENSG00000175221	MED16	-0.0896267441174352	0.213598432373965	-2.42348065478398	0.0158739474658264	0.162820923363595	Exon	DLPFC
e244858	ENSG00000160145.15	ENSG00000160145	KALRN	0.124495867658976	2.57104162761927	2.42339967567413	0.0158774275226697	0.162842552944545	Exon	DLPFC
e10006	ENSG00000028137.17	ENSG00000028137	TNFRSF1B	-0.26343620838341	-3.08275807862484	-2.42338605398368	0.0158780129775803	0.162842552944545	Exon	DLPFC
e736110	ENSG00000135148.11	ENSG00000135148	TRAFD1	-0.114890556231179	-0.215100277835437	-2.42338229040348	0.0158781747381418	0.162842552944545	Exon	DLPFC
e546765	ENSG00000070061.14	ENSG00000070061	IKBKAP	0.0818463244990237	0.471015379374977	2.42338107891509	0.0158782268088292	0.162842552944545	Exon	DLPFC
e30539	ENSG00000117395.11	ENSG00000117395	EBNA1BP2	0.0942839889294268	-0.663151893612906	2.42335318649462	0.0158794256878613	0.162842552944545	Exon	DLPFC
e996577	ENSG00000132872.11	ENSG00000132872	SYT4	0.157442137536721	2.60684048211751	2.42335315321298	0.0158794271184285	0.162842552944545	Exon	DLPFC
e394992	ENSG00000172348.14	ENSG00000172348	RCAN2	0.0998553300252276	6.35351236748441	2.42333088827817	0.0158803841729071	0.162842552944545	Exon	DLPFC
e966945	ENSG00000108622.10	ENSG00000108622	ICAM2	-0.18767010374072	-0.887667531683839	-2.42332703774993	0.0158805496923822	0.162842552944545	Exon	DLPFC
e838208	ENSG00000156642.16	ENSG00000156642	NPTN	0.0992960521950602	4.37240448937733	2.42332678995143	0.0158805603443438	0.162842552944545	Exon	DLPFC
e174627	ENSG00000064933.16	ENSG00000064933	PMS1	0.143003695343844	-2.19758940785417	2.42328089983077	0.0158825331034853	0.162842552944545	Exon	DLPFC
e450334	ENSG00000164659.14	ENSG00000164659	KIAA1324L	-0.111299575654418	0.723772515954722	-2.42327817291065	0.0158826503371974	0.162842552944545	Exon	DLPFC
e366578	ENSG00000113749.7	ENSG00000113749	HRH2	0.147568231859516	-1.15609932271567	2.42326262954034	0.0158833185807515	0.162842552944545	Exon	DLPFC
e1147077	ENSG00000184368.15	ENSG00000184368	MAP7D2	0.151290129404651	1.95327504825714	2.42325841603321	0.0158834997329351	0.162842552944545	Exon	DLPFC
e175815	ENSG00000196950.13	ENSG00000196950	SLC39A10	0.130070092327891	0.929019311822981	2.42322815893678	0.0158848006361343	0.162842552944545	Exon	DLPFC
e1026023	ENSG00000104889.4	ENSG00000104889	RNASEH2A	-0.167985777926834	-2.8786802717986	-2.42322745162011	0.0158848310483245	0.162842552944545	Exon	DLPFC
e1128578	ENSG00000100029.17	ENSG00000100029	PES1	-0.0623786942808008	0.56034732776016	-2.42321532512335	0.0158853524540809	0.162842552944545	Exon	DLPFC
e77865	ENSG00000215845.10	ENSG00000215845	TSTD1	0.165408173416045	-1.78107787730466	2.42321353315001	0.0158854295052501	0.162842552944545	Exon	DLPFC
e898848	ENSG00000132603.13	ENSG00000132603	NIP7	-0.149269329978644	-2.39154500483551	-2.42318035308846	0.0158868562393162	0.162842552944545	Exon	DLPFC
e871215	ENSG00000157106.16	ENSG00000157106	SMG1	-0.0614371054607348	1.41387035816104	-2.42317257774017	0.0158871905936473	0.162842552944545	Exon	DLPFC
e1124764	ENSG00000100077.14	ENSG00000100077	GRK3	0.0844469962314906	1.15863855813958	2.42316904433789	0.0158873425385226	0.162842552944545	Exon	DLPFC
e520485	ENSG00000104529.17	ENSG00000104529	EEF1D	-0.128229470364734	-0.375448848035502	-2.42316093264173	0.0158876913660025	0.162842552944545	Exon	DLPFC
e622507	ENSG00000134333.13	ENSG00000134333	LDHA	0.100963420706198	2.03296199323363	2.42315803763074	0.0158878158618731	0.162842552944545	Exon	DLPFC
e546287	ENSG00000070214.15	ENSG00000070214	SLC44A1	-0.165948777881097	5.79676062389065	-2.42314133485933	0.0158885341578575	0.162842552944545	Exon	DLPFC
e860754	ENSG00000162062.14	ENSG00000162062	C16orf59	0.162546556827425	-1.99224450897845	2.42313965211703	0.0158886065251054	0.162842552944545	Exon	DLPFC
e1163801	ENSG00000223546.6	ENSG00000223546	LINC00630	0.0931142990785321	-1.08313115992089	2.42313659737664	0.015888737896621	0.162842552944545	Exon	DLPFC
e616253	ENSG00000166340.15	ENSG00000166340	TPP1	-0.104877730243043	-0.109624623199822	-2.42312523662499	0.0158892264831082	0.162842552944545	Exon	DLPFC
e399832	ENSG00000079841.18	ENSG00000079841	RIMS1	0.163120539031004	-2.49501152464629	2.42311612954858	0.0158896181564283	0.162842552944545	Exon	DLPFC
e1012801	ENSG00000105255.10	ENSG00000105255	FSD1	0.10725393761509	0.698152235256063	2.42310304919921	0.0158901807255218	0.162842552944545	Exon	DLPFC
e9293	ENSG00000116661.9	ENSG00000116661	FBXO2	0.204624923318407	-3.04242073947152	2.42308086890323	0.015891134711879	0.162842552944545	Exon	DLPFC
e868095	ENSG00000048471.13	ENSG00000048471	SNX29	-0.105651063737939	1.00505999659122	-2.42307555047478	0.0158913634678403	0.162842552944545	Exon	DLPFC
e949382	ENSG00000188554.13	ENSG00000188554	NBR1	-0.0531751498879354	1.99356825835874	-2.42306920327546	0.0158916364770456	0.162842552944545	Exon	DLPFC
e802414	ENSG00000196405.12	ENSG00000196405	EVL	0.07644576816841	1.49407450909871	2.42306400696354	0.015891859986737	0.162842552944545	Exon	DLPFC
e331316	ENSG00000113448.17	ENSG00000113448	PDE4D	0.126252710762745	-1.14497177186319	2.42304383092865	0.0158927278476624	0.162842552944545	Exon	DLPFC
e559919	ENSG00000148308.17	ENSG00000148308	GTF3C5	-0.100089274630922	-0.0441504591607881	-2.42303547700629	0.0158930871992411	0.162842552944545	Exon	DLPFC
e394997	ENSG00000172348.14	ENSG00000172348	RCAN2	0.0998417559302916	6.35350070369097	2.42302270747139	0.0158936365062821	0.162842552944545	Exon	DLPFC
e791974	ENSG00000119661.14	ENSG00000119661	DNAL1	0.0695504448634651	3.07268643761481	2.42302134885923	0.0158936949506835	0.162842552944545	Exon	DLPFC
e637143	ENSG00000134825.14	ENSG00000134825	TMEM258	-0.0862800462101997	1.78838949858541	-2.42302007073289	0.0158937499329417	0.162842552944545	Exon	DLPFC
e1038935	ENSG00000267575.6	ENSG00000267575		0.136632556810159	-1.56820300237782	2.42300838387673	0.015894252684257	0.162842675937819	Exon	DLPFC
e467254	ENSG00000081803.15	ENSG00000081803	CADPS2	0.128999065762435	0.526806024280345	2.42299755926114	0.0158947183557826	0.162842675937819	Exon	DLPFC
e193283	ENSG00000066248.14	ENSG00000066248	NGEF	0.148165948190757	1.25521408572257	2.42297132369967	0.0158958470512952	0.162848344647608	Exon	DLPFC
e409425	ENSG00000183807.7	ENSG00000183807	FAM162B	0.121511131529722	0.76245814751155	2.42295583012717	0.0158965136426272	0.162848344647608	Exon	DLPFC
e489952	ENSG00000147459.17	ENSG00000147459	DOCK5	-0.222182376220494	0.371535715328147	-2.42293195319424	0.0158975409657573	0.162848344647608	Exon	DLPFC
e498299	ENSG00000147481.14	ENSG00000147481	SNTG1	0.16376213748756	-1.85198296030234	2.42291991051081	0.0158980591335784	0.162848344647608	Exon	DLPFC
e523301	ENSG00000167702.11	ENSG00000167702	KIFC2	0.126220175668815	0.540726298872743	2.4229031992286	0.0158987782047304	0.162848344647608	Exon	DLPFC
e721851	ENSG00000180881.19	ENSG00000180881	CAPS2	0.0977902660716684	-0.706776628659464	2.42290248185662	0.0158988090732319	0.162848344647608	Exon	DLPFC
e907950	ENSG00000260630.6	ENSG00000260630	SNAI3-AS1	0.115639993967482	0.411904624603335	2.42290060428864	0.0158988898651942	0.162848344647608	Exon	DLPFC
e111826	ENSG00000134318.13	ENSG00000134318	ROCK2	0.0873555492297826	2.1645583092492	2.42289533018611	0.0158991168123606	0.162848344647608	Exon	DLPFC
e103889	ENSG00000116991.10	ENSG00000116991	SIPA1L2	0.0833448460195924	3.18009156757239	2.42288466616479	0.0158995756990627	0.162848344647608	Exon	DLPFC
e918022	ENSG00000141485.16	ENSG00000141485	SLC13A5	0.237856345582758	-2.75494022868492	2.4228606990109	0.0159006070795388	0.162854010056756	Exon	DLPFC
e516247	ENSG00000132294.14	ENSG00000132294	EFR3A	0.0861679750022804	1.26894310542172	2.42282478268696	0.0159021527802272	0.162859907254642	Exon	DLPFC
e189512	ENSG00000123983.13	ENSG00000123983	ACSL3	0.0957973690233866	0.789329400877641	2.42281954662986	0.0159023781311042	0.162859907254642	Exon	DLPFC
e164203	ENSG00000144285.16	ENSG00000144285	SCN1A	0.131518769753944	2.71920822744717	2.42280488722471	0.0159030090616456	0.162859907254642	Exon	DLPFC
e413563	ENSG00000118515.11	ENSG00000118515	SGK1	-0.212064450473541	0.640495274609217	-2.42278955591074	0.0159036689343208	0.162859907254642	Exon	DLPFC
e341551	ENSG00000164292.12	ENSG00000164292	RHOBTB3	-0.118766366623882	1.6782479947879	-2.42278610643258	0.0159038174061003	0.162859907254642	Exon	DLPFC
e615335	ENSG00000166311.9	ENSG00000166311	SMPD1	-0.06928222977852	1.35105911169222	-2.42278064625957	0.0159040524243255	0.162859907254642	Exon	DLPFC
e422961	ENSG00000213066.11	ENSG00000213066	FGFR1OP	0.0804491346426282	-0.244362676824465	2.42274162759014	0.0159057319655837	0.162872208188614	Exon	DLPFC
e740271	ENSG00000157895.11	ENSG00000157895	C12orf43	0.103428777825406	-1.17512300951633	2.4227266445485	0.0159063769455613	0.162873914955623	Exon	DLPFC
e999508	ENSG00000227115.7	ENSG00000227115	LINC01630	-0.233634335213226	-2.19074692604919	-2.42269736572975	0.015907637387275	0.162876963800901	Exon	DLPFC
e725816	ENSG00000136040.8	ENSG00000136040	PLXNC1	0.100131326767829	-0.749790993339563	2.42269119621456	0.0159079029937453	0.162876963800901	Exon	DLPFC
e664062	ENSG00000152578.12	ENSG00000152578	GRIA4	0.15154765008231	-2.1440075926205	2.42268639657958	0.0159081096276177	0.162876963800901	Exon	DLPFC
e323242	ENSG00000271892.1	ENSG00000271892		0.173874091444006	-0.301051800284734	2.42266492542434	0.0159090340327546	0.162881531059464	Exon	DLPFC
e713996	ENSG00000166863.11	ENSG00000166863	TAC3	0.188783581291991	-1.65957349377096	2.42263189495632	0.0159104561976327	0.162889748271278	Exon	DLPFC
e122552	ENSG00000231312.6	ENSG00000231312		0.113333519699378	-0.340169022499142	2.42262406544609	0.0159107933226809	0.162889748271278	Exon	DLPFC
e915685	ENSG00000161921.14	ENSG00000161921	CXCL16	-0.205620718745971	-2.63994302248653	-2.42259205419928	0.0159121717367283	0.162896005060018	Exon	DLPFC
e417568	ENSG00000111961.17	ENSG00000111961	SASH1	-0.100134732388491	0.725247364736586	-2.4225876542802	0.0159123612068284	0.162896005060018	Exon	DLPFC
e826320	ENSG00000140280.13	ENSG00000140280	LYSMD2	0.0964581835710665	2.15413267667505	2.42255505994666	0.0159137648518777	0.162902407131703	Exon	DLPFC
e223607	ENSG00000004534.14	ENSG00000004534	RBM6	0.104561542357598	-0.940535832028172	2.42254501386426	0.0159141974992359	0.162902407131703	Exon	DLPFC
e1155406	ENSG00000268350.7	ENSG00000268350	FAM156A	0.337029959090368	-3.0109163948614	2.4225398070411	0.0159144217418064	0.162902407131703	Exon	DLPFC
e934091	ENSG00000109111.14	ENSG00000109111	SUPT6H	-0.05757586596192	0.967255827302564	-2.42251929888439	0.0159153049949799	0.162906551302168	Exon	DLPFC
e376051	ENSG00000137177.19	ENSG00000137177	KIF13A	-0.103724612556666	-0.0489936802614676	-2.42246965871914	0.015917443095893	0.162920475372038	Exon	DLPFC
e130648	ENSG00000243667.6	ENSG00000243667	WDR92	0.0973564058523019	-0.902858661774252	2.4224414566937	0.015918657926355	0.162920475372038	Exon	DLPFC
e436752	ENSG00000078053.16	ENSG00000078053	AMPH	0.14973974439131	1.07814013425338	2.42239876910906	0.0159204968925253	0.162920475372038	Exon	DLPFC
e9803	ENSG00000083444.16	ENSG00000083444	PLOD1	-0.176950625965119	-2.32805518495098	-2.42238313200432	0.0159211705804568	0.162920475372038	Exon	DLPFC
e428694	ENSG00000003147.17	ENSG00000003147	ICA1	0.132710921254633	1.68802018702567	2.42237468117043	0.0159215346752649	0.162920475372038	Exon	DLPFC
e428708	ENSG00000003147.17	ENSG00000003147	ICA1	0.132710921254633	1.68802018702567	2.42237468117043	0.0159215346752649	0.162920475372038	Exon	DLPFC
e1026037	ENSG00000104889.4	ENSG00000104889	RNASEH2A	-0.168574057203184	-2.79371581131776	-2.42237047746817	0.0159217157898545	0.162920475372038	Exon	DLPFC
e186648	ENSG00000135929.8	ENSG00000135929	CYP27A1	-0.190862423085337	-0.852504201131627	-2.42236911885639	0.0159217743254105	0.162920475372038	Exon	DLPFC
e432600	ENSG00000070882.12	ENSG00000070882	OSBPL3	0.108925848164039	0.050389467228319	2.42234958127357	0.0159226161198416	0.162920475372038	Exon	DLPFC
e1134897	ENSG00000100242.15	ENSG00000100242	SUN2	-0.176224206295287	-1.57691707289551	-2.42233968269485	0.0159230426240606	0.162920475372038	Exon	DLPFC
e668458	ENSG00000149577.15	ENSG00000149577	SIDT2	-0.100612394619053	-0.863085671290659	-2.42232205564693	0.0159238021530559	0.162920475372038	Exon	DLPFC
e910519	ENSG00000141013.15	ENSG00000141013	GAS8	0.0925425808139793	0.0961210814409251	2.42231542870877	0.0159240877083889	0.162920475372038	Exon	DLPFC
e652477	ENSG00000149357.9	ENSG00000149357	LAMTOR1	-0.132780736555729	-1.79302107424301	-2.42230977351487	0.0159243313947547	0.162920475372038	Exon	DLPFC
e835133	ENSG00000103647.12	ENSG00000103647	CORO2B	-0.159961321024812	-2.79237565987234	-2.42230398011418	0.0159245810399643	0.162920475372038	Exon	DLPFC
e1007937	ENSG00000118046.14	ENSG00000118046	STK11	0.0766461128969184	0.157157412390974	2.42230302377415	0.015924622250239	0.162920475372038	Exon	DLPFC
e627292	ENSG00000166352.15	ENSG00000166352	C11orf74	0.0679200352147259	0.851197885979374	2.42230263526645	0.0159246389917054	0.162920475372038	Exon	DLPFC
e143911	ENSG00000071073.12	ENSG00000071073	MGAT4A	0.062138281789673	1.25421550891819	2.42229892763734	0.0159247987606182	0.162920475372038	Exon	DLPFC
e692240	ENSG00000256973.1	ENSG00000256973		0.110966497993711	-0.84239982583314	2.42227819344127	0.0159256922633393	0.162924721614669	Exon	DLPFC
e1153613	ENSG00000068400.13	ENSG00000068400	GRIPAP1	0.0709830110772165	1.02225401634956	2.42225151661146	0.0159268419182444	0.162931073667887	Exon	DLPFC
e859883	ENSG00000167964.12	ENSG00000167964	RAB26	0.132952199481045	-0.601811966658358	2.42224158127936	0.0159272701064137	0.162931073667887	Exon	DLPFC
e89054	ENSG00000213047.11	ENSG00000213047	DENND1B	0.144687598483906	-2.04336183260848	2.42222442429191	0.015928009553949	0.162931260787613	Exon	DLPFC
e489330	ENSG00000147457.13	ENSG00000147457	CHMP7	0.093436243373494	-0.360251888729491	2.42220511524803	0.0159288417890373	0.162931260787613	Exon	DLPFC
e396480	ENSG00000112146.16	ENSG00000112146	FBXO9	0.0733632712958804	2.49832622845479	2.42219985562082	0.0159290684897909	0.162931260787613	Exon	DLPFC
e818983	ENSG00000103978.15	ENSG00000103978	TMEM87A	-0.116092174900065	0.38266021007924	-2.42218816565807	0.0159295723614389	0.162931260787613	Exon	DLPFC
e335149	ENSG00000113048.16	ENSG00000113048	MRPS27	0.0720635882340582	0.596472294238638	2.42218565116984	0.0159296807450885	0.162931260787613	Exon	DLPFC
e111820	ENSG00000134318.13	ENSG00000134318	ROCK2	0.117531022817767	-0.232648398956525	2.42215917864576	0.0159308218473249	0.162938038096418	Exon	DLPFC
e960060	ENSG00000239672.7	ENSG00000239672	NME1	0.101613778945816	1.51965636560661	2.42210426002627	0.0159331893530912	0.162957072099951	Exon	DLPFC
e1040035	ENSG00000131941.7	ENSG00000131941	RHPN2	0.189473392368382	-2.4557724620106	2.42209380876317	0.015933639935394	0.162957072099951	Exon	DLPFC
e253284	ENSG00000069849.10	ENSG00000069849	ATP1B3	0.130625640086143	-0.0334439661257907	2.42205348771273	0.0159353783906991	0.162969957109385	Exon	DLPFC
e1037796	ENSG00000256229.7	ENSG00000256229	ZNF486	-0.0899624384876699	0.621654055549751	-2.42203053485919	0.0159363680853091	0.162973771200362	Exon	DLPFC
e708130	ENSG00000197111.15	ENSG00000197111	PCBP2	-0.0758727748739671	4.01549054743753	-2.42202263972118	0.0159367085250491	0.162973771200362	Exon	DLPFC
e275639	ENSG00000163945.15	ENSG00000163945	UVSSA	-0.0928512506848201	1.20700798026361	-2.42200155737835	0.0159376176308503	0.162978173614503	Exon	DLPFC
e800790	ENSG00000273259.2	ENSG00000273259		-0.572026489238906	-1.08799146849834	-2.42197583959918	0.0159387266864049	0.162982128617453	Exon	DLPFC
e514724	ENSG00000176853.15	ENSG00000176853	FAM91A1	-0.0703363770797433	0.287138205021272	-2.4219703917727	0.0159389616276537	0.162982128617453	Exon	DLPFC
e498875	ENSG00000047249.16	ENSG00000047249	ATP6V1H	0.0952545597445144	1.3847732278283	2.42194419487336	0.0159400914295935	0.162988787020801	Exon	DLPFC
e311545	ENSG00000109686.17	ENSG00000109686	SH3D19	-0.105832716223537	1.80174489258444	-2.42192618464505	0.0159408682034088	0.162991835390163	Exon	DLPFC
e423955	ENSG00000130024.14	ENSG00000130024	PHF10	-0.153803420804428	-1.7017903812374	-2.42189244260429	0.0159423235738621	0.163001821867977	Exon	DLPFC
e990800	ENSG00000101654.17	ENSG00000101654	RNMT	0.0729137826200034	1.71843413546047	2.42184454107886	0.0159443898763919	0.163018054015739	Exon	DLPFC
e593300	ENSG00000173145.11	ENSG00000173145	NOC3L	-0.163325925857133	-2.49857270379608	-2.42178722398275	0.0159468626441423	0.163038440831032	Exon	DLPFC
e191822	ENSG00000173692.12	ENSG00000173692	PSMD1	0.0785585061104755	2.23960809470624	2.42176977600362	0.0159476154501343	0.163041242307327	Exon	DLPFC
e484901	ENSG00000104723.20	ENSG00000104723	TUSC3	0.127705572571351	0.0614031244251152	2.42174983725056	0.0159484757608326	0.163045142662142	Exon	DLPFC
e827604	ENSG00000260916.6	ENSG00000260916	CCPG1	0.0959880912005136	-0.277082185015258	2.42173256370044	0.0159492211073692	0.163047867511498	Exon	DLPFC
e575648	ENSG00000150093.18	ENSG00000150093	ITGB1	-0.115560850410216	-0.300522346589931	-2.42170083839079	0.0159505901214695	0.163056967719477	Exon	DLPFC
e340135	ENSG00000081189.14	ENSG00000081189	MEF2C	0.11827172998227	5.58965131068134	2.42168727054228	0.0159511756344572	0.163058058180211	Exon	DLPFC
e716116	ENSG00000240771.6	ENSG00000240771	ARHGEF25	0.10421612254326	1.01942733473007	2.42165424896355	0.0159526007417021	0.163067730920928	Exon	DLPFC
e684641	ENSG00000111674.8	ENSG00000111674	ENO2	0.111228685402435	3.56839780641004	2.42160822801298	0.0159545870483792	0.163083139498001	Exon	DLPFC
e231232	ENSG00000136068.14	ENSG00000136068	FLNB	-0.113174937588688	-0.134855553122014	-2.42159643930765	0.0159550958949091	0.163083445436284	Exon	DLPFC
e684650	ENSG00000111674.8	ENSG00000111674	ENO2	0.106702985128652	5.01875192635097	2.42151714302928	0.0159585190041465	0.163108879036799	Exon	DLPFC
e805367	ENSG00000126214.21	ENSG00000126214	KLC1	0.0684659974657133	3.56068932007833	2.42151402219638	0.0159586537393924	0.163108879036799	Exon	DLPFC
e484928	ENSG00000104723.20	ENSG00000104723	TUSC3	0.12257194853263	0.0278759370145918	2.42150551238839	0.0159590211371469	0.163108879036799	Exon	DLPFC
e923081	ENSG00000166579.15	ENSG00000166579	NDEL1	0.0767313152621594	0.857591325810851	2.42147289982778	0.015960429203	0.163111450053995	Exon	DLPFC
e753255	ENSG00000133107.14	ENSG00000133107	TRPC4	0.203269297395463	-2.78078066137951	2.42147229470483	0.0159604553305639	0.163111450053995	Exon	DLPFC
e1144681	ENSG00000169933.12	ENSG00000169933	FRMPD4	0.145960904807571	0.794491266075219	2.42145724585264	0.0159611051112427	0.163111450053995	Exon	DLPFC
e232699	ENSG00000163630.10	ENSG00000163630	SYNPR	0.149223980868298	2.0919422017599	2.42145531029501	0.0159611886866179	0.163111450053995	Exon	DLPFC
e646051	ENSG00000174996.11	ENSG00000174996	KLC2	0.105947753297068	1.31291706858891	2.42138961959134	0.0159640253723113	0.163135543136322	Exon	DLPFC
e327903	ENSG00000083720.12	ENSG00000083720	OXCT1	0.0862354115245615	4.09284841869133	2.42134923020527	0.0159657697060385	0.163144478196296	Exon	DLPFC
e708170	ENSG00000197111.15	ENSG00000197111	PCBP2	-0.0760804460477011	4.00068370758938	-2.42134718762381	0.0159658579253612	0.163144478196296	Exon	DLPFC
e103910	ENSG00000116991.10	ENSG00000116991	SIPA1L2	0.0832941531391424	3.18001243074446	2.4213333076834	0.0159664574129479	0.163145708365885	Exon	DLPFC
e512481	ENSG00000147642.16	ENSG00000147642	SYBU	0.159735250428102	-0.892261415567888	2.421321558207	0.0159669648993379	0.163145998419057	Exon	DLPFC
e760585	ENSG00000228824.6	ENSG00000228824	MIR4500HG	0.134852007088126	0.0259089514555271	2.42128761816021	0.0159684309265137	0.163156082263622	Exon	DLPFC
e74448	ENSG00000125462.16	ENSG00000125462	C1orf61	0.139887172831731	-0.591594539066174	2.42125067049847	0.0159700270015682	0.163167454472167	Exon	DLPFC
e563801	ENSG00000107331.16	ENSG00000107331	ABCA2	-0.162877899292815	1.54381731824634	-2.42123728689166	0.0159706051849763	0.163167454472167	Exon	DLPFC
e150388	ENSG00000144119.3	ENSG00000144119	C1QL2	0.168917738186051	-1.0718534417375	2.42122139569794	0.015971291722313	0.163167454472167	Exon	DLPFC
e901874	ENSG00000102984.14	ENSG00000102984	ZNF821	0.101090338637922	-1.2228799632128	2.42121748678674	0.0159714606005599	0.163167454472167	Exon	DLPFC
e512506	ENSG00000147642.16	ENSG00000147642	SYBU	0.15972034759217	-0.893026379516339	2.42112794396269	0.0159753295866138	0.163191701789139	Exon	DLPFC
e930891	ENSG00000128482.15	ENSG00000128482	RNF112	0.117132469208664	-0.242702268375625	2.4211265560412	0.0159753895627434	0.163191701789139	Exon	DLPFC
e467915	ENSG00000128513.14	ENSG00000128513	POT1	-0.137772244739004	-1.83765533974767	-2.42112176573763	0.0159755965672384	0.163191701789139	Exon	DLPFC
e643010	ENSG00000162300.11	ENSG00000162300	ZFPL1	-0.146004215367533	-1.66997033459871	-2.42111409635578	0.0159759279909399	0.163191701789139	Exon	DLPFC
e68973	ENSG00000160741.16	ENSG00000160741	CRTC2	-0.14824403127191	-2.29955125829378	-2.42109659051714	0.0159766845087901	0.163191701789139	Exon	DLPFC
e780941	ENSG00000198513.11	ENSG00000198513	ATL1	0.0758916364229409	2.95027019568127	2.42109601392797	0.015976709426729	0.163191701789139	Exon	DLPFC
e284136	ENSG00000047365.11	ENSG00000047365	ARAP2	-0.0956974064738831	1.86675227778785	-2.42107525874199	0.0159776064079051	0.163195829586151	Exon	DLPFC
e499973	ENSG00000035681.7	ENSG00000035681	NSMAF	0.0963786475539786	-1.04358277670725	2.42106274125025	0.0159781474004361	0.163195829586151	Exon	DLPFC
e630141	ENSG00000134569.9	ENSG00000134569	LRP4	-0.11901554577313	0.621881494334166	-2.42105339645204	0.0159785512831087	0.163195829586151	Exon	DLPFC
e234951	ENSG00000121440.14	ENSG00000121440	PDZRN3	0.122676129100957	0.0632024325801019	2.42102874210757	0.0159796168884427	0.163201818143898	Exon	DLPFC
e1140036	ENSG00000075240.16	ENSG00000075240	GRAMD4	0.0910432439467545	-0.291068605780939	2.42101441545681	0.0159802361410105	0.163203247822743	Exon	DLPFC
e1114555	ENSG00000184787.18	ENSG00000184787	UBE2G2	0.089928447156446	-0.636909056509803	2.4209913523479	0.0159812330611795	0.163203911809029	Exon	DLPFC
e623810	ENSG00000165973.18	ENSG00000165973	NELL1	0.140917546041805	0.170415667616494	2.42099073618365	0.0159812596960939	0.163203911809029	Exon	DLPFC
e722454	ENSG00000091039.16	ENSG00000091039	OSBPL8	0.0572216477326747	1.50500962119235	2.42097453964757	0.0159819598373583	0.163206167323705	Exon	DLPFC
e175876	ENSG00000118997.13	ENSG00000118997	DNAH7	0.137297006852917	-1.0559030548841	2.42095556321189	0.0159827801821312	0.163209650172442	Exon	DLPFC
e745139	ENSG00000255595.2	ENSG00000255595		0.247282976959209	-3.13104093875325	2.4209260762634	0.0159840549665191	0.163214767429042	Exon	DLPFC
e87123	ENSG00000198756.10	ENSG00000198756	COLGALT2	-0.104993590109766	-0.173144128249681	-2.42091924566546	0.0159843502808085	0.163214767429042	Exon	DLPFC
e824516	ENSG00000185634.11	ENSG00000185634	SHC4	-0.181776052602095	-1.28237028306657	-2.42091071251309	0.0159847192101588	0.163214767429042	Exon	DLPFC
e160206	ENSG00000196504.15	ENSG00000196504	PRPF40A	-0.0764687235278339	-0.0028316134297393	-2.42088674681503	0.0159857554031325	0.163220453491862	Exon	DLPFC
e119910	ENSG00000115760.13	ENSG00000115760	BIRC6	-0.0664782913306037	1.77188070520248	-2.42084541288506	0.0159875426770685	0.163232223480191	Exon	DLPFC
e411560	ENSG00000196569.11	ENSG00000196569	LAMA2	-0.129230200364417	-1.22286997532576	-2.42081634894248	0.0159887995039351	0.163232223480191	Exon	DLPFC
e247009	ENSG00000163902.11	ENSG00000163902	RPN1	-0.0632662984927676	2.10726161515493	-2.42081188521277	0.0159889925389993	0.163232223480191	Exon	DLPFC
e538675	ENSG00000135002.11	ENSG00000135002	RFK	0.108860041817345	2.12599248565514	2.42079746573491	0.015989616126845	0.163232223480191	Exon	DLPFC
e45590	ENSG00000154027.18	ENSG00000154027	AK5	0.0745783005802617	3.3393697562497	2.42077433924448	0.0159906163048699	0.163232223480191	Exon	DLPFC
e490434	ENSG00000240694.8	ENSG00000240694	PNMA2	0.117678124743352	3.38004398603411	2.42077361580099	0.0159906475933567	0.163232223480191	Exon	DLPFC
e1168933	ENSG00000188706.12	ENSG00000188706	ZDHHC9	-0.180547457447725	0.344378468989935	-2.42076955133225	0.0159908233801385	0.163232223480191	Exon	DLPFC
e69971	ENSG00000160714.9	ENSG00000160714	UBE2Q1	0.0832558083289246	-0.21375662568465	2.42075834854909	0.0159913079052322	0.163232223480191	Exon	DLPFC
e1150993	ENSG00000147113.16	ENSG00000147113	CXorf36	-0.197611760615809	0.560582141529971	-2.42074096470221	0.0159920597896009	0.163232223480191	Exon	DLPFC
e343358	ENSG00000145725.19	ENSG00000145725	PPIP5K2	0.0617774749809347	1.39502498621421	2.42073265356973	0.0159924192728822	0.163232223480191	Exon	DLPFC
e708248	ENSG00000197111.15	ENSG00000197111	PCBP2	-0.0758296742033255	4.01536996313547	-2.42072525648887	0.0159927392264842	0.163232223480191	Exon	DLPFC
e1157387	ENSG00000131089.14	ENSG00000131089	ARHGEF9	0.0971209461234236	5.92931728058128	2.420723275759	0.0159928249020045	0.163232223480191	Exon	DLPFC
e328618	ENSG00000112992.16	ENSG00000112992	NNT	0.061846512525477	1.92539026698552	2.42070895682022	0.0159934442728874	0.163232223480191	Exon	DLPFC
e1168744	ENSG00000102038.15	ENSG00000102038	SMARCA1	0.062248065422368	1.38204916651739	2.42070491524804	0.0159936190963879	0.163232223480191	Exon	DLPFC
e655377	ENSG00000166435.15	ENSG00000166435	XRRA1	-0.215733637055611	-2.37462129626984	-2.42066874055911	0.0159951839551013	0.163235769246077	Exon	DLPFC
e1042269	ENSG00000161249.20	ENSG00000161249	DMKN	0.20090799563124	-2.48901012064945	2.42066633344234	0.0159952880878878	0.163235769246077	Exon	DLPFC
e638564	ENSG00000168000.14	ENSG00000168000	BSCL2	0.103300882623831	2.69976331006276	2.42065243618232	0.0159958893003453	0.163235769246077	Exon	DLPFC
e389448	ENSG00000156711.16	ENSG00000156711	MAPK13	0.17069617517841	-2.20088365114222	2.42064913689694	0.0159960320343945	0.163235769246077	Exon	DLPFC
e941054	ENSG00000278540.4	ENSG00000278540	ACACA	0.0687565701546334	0.405418166853671	2.42064147909826	0.0159963633312628	0.163235769246077	Exon	DLPFC
e264959	ENSG00000145191.12	ENSG00000145191	EIF2B5	0.056760205024785	1.21492388791732	2.42061476305578	0.0159975191862071	0.163242672332336	Exon	DLPFC
e655063	ENSG00000165434.7	ENSG00000165434	PGM2L1	0.126715626935352	2.41539163197372	2.42059132730279	0.0159985331819378	0.163245912636633	Exon	DLPFC
e988934	ENSG00000154864.11	ENSG00000154864	PIEZO2	-0.265713755466584	-1.71201750766082	-2.42058071384267	0.015998992413641	0.163245912636633	Exon	DLPFC
e961507	ENSG00000136451.8	ENSG00000136451	VEZF1	-0.126612938373487	1.97640288648332	-2.42057418508428	0.0159992749109759	0.163245912636633	Exon	DLPFC
e897292	ENSG00000124067.16	ENSG00000124067	SLC12A4	-0.15005105732447	-1.14010516240598	-2.42056047004979	0.0159998683705752	0.163247076457183	Exon	DLPFC
e268612	ENSG00000156976.15	ENSG00000156976	EIF4A2	0.0895574126386908	6.39640831340329	2.42052310799512	0.0160014851526685	0.1632586808814	Exon	DLPFC
e632259	ENSG00000030066.13	ENSG00000030066	NUP160	-0.122134882103509	-1.79224053989955	-2.42050538809219	0.0160022520030493	0.163261613254348	Exon	DLPFC
e125816	ENSG00000179915.22	ENSG00000179915	NRXN1	0.120621965292618	6.62341558433877	2.42049115026154	0.0160028681860208	0.163263008326231	Exon	DLPFC
e775049	ENSG00000100441.9	ENSG00000100441	KHNYN	-0.132614713477898	-0.906649307834147	-2.42047251642983	0.0160036746501997	0.163266344526017	Exon	DLPFC
e309707	ENSG00000153147.5	ENSG00000153147	SMARCA5	-0.0764799104593039	1.54103748483076	-2.42044288671854	0.0160049570851848	0.163274536141091	Exon	DLPFC
e88243	ENSG00000116747.12	ENSG00000116747	TROVE2	-0.0918842841484255	0.61613263994961	-2.4204074901416	0.0160064892409432	0.163285274715001	Exon	DLPFC
e241003	ENSG00000072858.10	ENSG00000072858	SIDT1	0.12864110365936	-0.476874589562008	2.4203958293853	0.0160069940100533	0.163285532390732	Exon	DLPFC
e236735	ENSG00000080819.6	ENSG00000080819	CPOX	-0.110099718889349	0.463369051581142	-2.42033865141942	0.0160094693248818	0.163295728591356	Exon	DLPFC
e383729	ENSG00000204371.11	ENSG00000204371	EHMT2	0.0782442663561909	0.556229838074011	2.42030939012227	0.0160107362184532	0.163295728591356	Exon	DLPFC
e603866	ENSG00000066468.21	ENSG00000066468	FGFR2	-0.153616442896606	3.08122316789079	-2.42029337565078	0.016011429616545	0.163295728591356	Exon	DLPFC
e264975	ENSG00000145191.12	ENSG00000145191	EIF2B5	0.0567396225468613	1.21426706923997	2.42027865261208	0.0160120671212898	0.163295728591356	Exon	DLPFC
e797373	ENSG00000053254.15	ENSG00000053254	FOXN3	-0.0757811060753997	-0.336303256874211	-2.42027146231793	0.0160123784677886	0.163295728591356	Exon	DLPFC
e478874	ENSG00000013374.15	ENSG00000013374	NUB1	-0.0799693361246945	-0.280048775899799	-2.42027014966299	0.0160124353075586	0.163295728591356	Exon	DLPFC
e117255	ENSG00000115211.15	ENSG00000115211	EIF2B4	-0.0789232949628012	-0.583668870416333	-2.42026762818162	0.0160125444916812	0.163295728591356	Exon	DLPFC
e948964	ENSG00000108828.15	ENSG00000108828	VAT1	-0.0870469600970766	0.0082413609023645	-2.42026011163867	0.0160128699737537	0.163295728591356	Exon	DLPFC
e368510	ENSG00000113758.13	ENSG00000113758	DBN1	0.0846942323929414	1.19913174996088	2.42023809753927	0.016013823264028	0.163295728591356	Exon	DLPFC
e646626	ENSG00000254986.7	ENSG00000254986	DPP3	-0.109234539273796	-0.857845272754532	-2.42021856240688	0.0160146692480078	0.163295728591356	Exon	DLPFC
e659705	ENSG00000149196.15	ENSG00000149196	HIKESHI	0.10988773005505	-0.104524424811569	2.4202116221256	0.0160149698117426	0.163295728591356	Exon	DLPFC
e1074958	ENSG00000240225.10	ENSG00000240225	ZNF542P	0.0711928977986057	3.05089693780821	2.42019322185941	0.0160157666987562	0.163295728591356	Exon	DLPFC
e546833	ENSG00000119328.11	ENSG00000119328	FAM206A	0.116084050588098	-1.49914465619142	2.42019302844585	0.0160157750753837	0.163295728591356	Exon	DLPFC
e760442	ENSG00000227354.6	ENSG00000227354	RBM26-AS1	-0.159261171704574	-2.13878809080464	-2.42018419792788	0.0160161575240407	0.163295728591356	Exon	DLPFC
e474868	ENSG00000211772.10	ENSG00000211772	TRBC2	0.149694847791087	-0.557637772606756	2.42017932758249	0.0160163684615556	0.163295728591356	Exon	DLPFC
e895970	ENSG00000102974.14	ENSG00000102974	CTCF	-0.0652652576180801	0.383021601029712	-2.42016956799195	0.0160167911625278	0.163295728591356	Exon	DLPFC
e995747	ENSG00000134775.15	ENSG00000134775	FHOD3	0.105430497387532	1.5332762757848	2.42016049775499	0.0160171840155011	0.163295728591356	Exon	DLPFC
e713037	ENSG00000170581.13	ENSG00000170581	STAT2	-0.0937141189440255	0.404005957500319	-2.42015029716696	0.016017625836761	0.163295728591356	Exon	DLPFC
e149655	ENSG00000146556.14	ENSG00000146556	WASH2P	-0.194424004844509	-3.04069044428742	-2.4201435429584	0.0160179183898299	0.163295728591356	Exon	DLPFC
e327368	ENSG00000153071.14	ENSG00000153071	DAB2	-0.148341478145284	-1.84831861561001	-2.42013044055881	0.0160184859231	0.163295728591356	Exon	DLPFC
e340961	ENSG00000185261.14	ENSG00000185261	KIAA0825	0.109231221786047	-0.670117456079412	2.42012905052491	0.0160185461337605	0.163295728591356	Exon	DLPFC
e491584	ENSG00000214050.7	ENSG00000214050	FBXO16	0.150529879275266	-1.95509364867535	2.42012566923912	0.016018692598253	0.163295728591356	Exon	DLPFC
e1041206	ENSG00000227392.1	ENSG00000227392	HPN-AS1	-0.298676489782252	-1.86486577922227	-2.42011717116773	0.0160190607077366	0.163295728591356	Exon	DLPFC
e563658	ENSG00000107317.11	ENSG00000107317	PTGDS	-0.118593592760322	4.68162787426	-2.42010697223583	0.0160195025029596	0.163295728591356	Exon	DLPFC
e771326	ENSG00000100842.12	ENSG00000100842	EFS	-0.213320275409288	-1.54315951016489	-2.42006996319904	0.0160211057431064	0.163307182754425	Exon	DLPFC
e565489	ENSG00000197070.13	ENSG00000197070	ARRDC1	0.096910960432049	0.760352417215897	2.4200159943509	0.0160234439401665	0.16331853728783	Exon	DLPFC
e740283	ENSG00000157895.11	ENSG00000157895	C12orf43	0.0927872469769518	0.262596655018788	2.42001561971062	0.0160234601724868	0.16331853728783	Exon	DLPFC
e413535	ENSG00000118515.11	ENSG00000118515	SGK1	-0.201517367883383	1.7129305147965	-2.42001104260204	0.0160236584894733	0.16331853728783	Exon	DLPFC
e1077316	ENSG00000125841.12	ENSG00000125841	NRSN2	0.0975792946480462	4.31494425298784	2.41994357590398	0.016026581938344	0.163338998933636	Exon	DLPFC
e202295	ENSG00000134072.10	ENSG00000134072	CAMK1	0.0956089422159964	1.34275010446296	2.41994257356967	0.0160266253747751	0.163338998933636	Exon	DLPFC
e921820	ENSG00000170004.16	ENSG00000170004	CHD3	0.104371353200947	1.29877641973593	2.41986491768316	0.0160299909298156	0.163368410240517	Exon	DLPFC
e193642	ENSG00000085978.21	ENSG00000085978	ATG16L1	0.072023105000584	0.0374305880801738	2.41984065754148	0.0160310424763057	0.163373935066235	Exon	DLPFC
e310855	ENSG00000151623.14	ENSG00000151623	NR3C2	0.0794275663596025	0.244682953868106	2.41983027380542	0.0160314925739539	0.163373935066235	Exon	DLPFC
e873300	ENSG00000102897.9	ENSG00000102897	LYRM1	0.11056215851911	-1.03827901959632	2.41981175439429	0.0160322953515773	0.163377226684559	Exon	DLPFC
e1084593	ENSG00000197586.12	ENSG00000197586	ENTPD6	0.0938252969088112	1.29523619279763	2.41979850950213	0.0160328695116357	0.163378188446576	Exon	DLPFC
e910510	ENSG00000141013.15	ENSG00000141013	GAS8	0.0924519738648869	0.096030160755862	2.4197698548045	0.016034111741883	0.163383087139576	Exon	DLPFC
e539571	ENSG00000106829.18	ENSG00000106829	TLE4	-0.103240367102922	0.200841822642137	-2.41976234231471	0.0160344374352479	0.163383087139576	Exon	DLPFC
e642399	ENSG00000110047.17	ENSG00000110047	EHD1	-0.112522014923162	-0.202518143242823	-2.41975421878256	0.0160347896260627	0.163383087139576	Exon	DLPFC
e1077341	ENSG00000125841.12	ENSG00000125841	NRSN2	0.0975714467082677	4.31481905230294	2.41973422920259	0.0160356562912713	0.163387028941128	Exon	DLPFC
e340817	ENSG00000237187.8	ENSG00000237187	NR2F1-AS1	0.103852254532436	0.0507271330235547	2.41970685315822	0.0160368432700143	0.163394234078298	Exon	DLPFC
e1168960	ENSG00000188706.12	ENSG00000188706	ZDHHC9	-0.180473810697644	0.344422150388911	-2.41965422091612	0.0160391255324784	0.163412597943714	Exon	DLPFC
e365978	ENSG00000174705.12	ENSG00000174705	SH3PXD2B	-0.183145341180005	-1.77510879621653	-2.41962573358137	0.0160403609324343	0.16342029520339	Exon	DLPFC
e193839	ENSG00000077044.10	ENSG00000077044	DGKD	-0.0581059755196662	1.89695504144714	-2.41958312902431	0.016042208705641	0.16342603579793	Exon	DLPFC
e1020981	ENSG00000130816.14	ENSG00000130816	DNMT1	-0.09522439050778	-0.845914983521343	-2.41957987320354	0.016042349919353	0.16342603579793	Exon	DLPFC
e164221	ENSG00000144285.16	ENSG00000144285	SCN1A	0.1449046254906	1.10090717269278	2.41957954482754	0.0160423641619653	0.16342603579793	Exon	DLPFC
e152061	ENSG00000163166.14	ENSG00000163166	IWS1	-0.0859459095725174	0.706373202989512	-2.41955139904712	0.0160435849669445	0.163433583057728	Exon	DLPFC
e159749	ENSG00000182389.19	ENSG00000182389	CACNB4	0.115747873898537	3.36227928502966	2.41952341337184	0.0160447989087851	0.16344105995432	Exon	DLPFC
e436750	ENSG00000078053.16	ENSG00000078053	AMPH	0.132067196193071	2.31263495728971	2.41946364163479	0.0160473919143658	0.163462139591151	Exon	DLPFC
e826071	ENSG00000186417.13	ENSG00000186417	GLDN	-0.291658744269545	1.39194876237743	-2.41945358267806	0.0160478283263885	0.163462139591151	Exon	DLPFC
e540377	ENSG00000148053.15	ENSG00000148053	NTRK2	0.107363940137343	6.29585818919643	2.41942972238309	0.0160488635571164	0.163467794677274	Exon	DLPFC
e1064056	ENSG00000104870.12	ENSG00000104870	FCGRT	-0.129313404765759	-0.85942146865252	-2.4194111352656	0.0160496700404365	0.163471119558211	Exon	DLPFC
e506219	ENSG00000104327.7	ENSG00000104327	CALB1	0.189370725775947	-0.48470450207012	2.41936803516139	0.0160515402644831	0.163485278462145	Exon	DLPFC
e464577	ENSG00000128512.19	ENSG00000128512	DOCK4	-0.0758241428757937	1.0898444436791	-2.41933452184571	0.0160529946261518	0.163492698818374	Exon	DLPFC
e672755	ENSG00000196914.8	ENSG00000196914	ARHGEF12	0.072342033451008	2.56827993940032	2.41932912004412	0.0160532290564924	0.163492698818374	Exon	DLPFC
e787443	ENSG00000126822.16	ENSG00000126822	PLEKHG3	-0.234301966629413	-1.35189876166119	-2.41931176029442	0.0160539824648712	0.163492810305868	Exon	DLPFC
e336591	ENSG00000122008.15	ENSG00000122008	POLK	-0.0967550043878869	-0.722957268765773	-2.41930247229001	0.0160543855745354	0.163492810305868	Exon	DLPFC
e479663	ENSG00000133627.17	ENSG00000133627	ACTR3B	0.10817510827464	1.11657961263802	2.41929568033216	0.0160546803586742	0.163492810305868	Exon	DLPFC
e303720	ENSG00000188517.14	ENSG00000188517	COL25A1	0.157371975156774	-1.99984644078775	2.41924894810089	0.016056708757669	0.163500019666619	Exon	DLPFC
e489345	ENSG00000147457.13	ENSG00000147457	CHMP7	0.0933191801377372	-0.360474226738047	2.41924618438853	0.0160568287228907	0.163500019666619	Exon	DLPFC
e489352	ENSG00000147457.13	ENSG00000147457	CHMP7	0.0933191801377372	-0.360474226738047	2.41924618438853	0.0160568287228907	0.163500019666619	Exon	DLPFC
e109311	ENSG00000186487.17	ENSG00000186487	MYT1L	0.132646339059347	1.35362093006375	2.4192285251818	0.01605759527961	0.163502936045943	Exon	DLPFC
e366877	ENSG00000182230.11	ENSG00000182230	FAM153B	0.174897103173376	-0.713268655578775	2.41921004269698	0.0160583976080596	0.163506216477757	Exon	DLPFC
e241625	ENSG00000181722.16	ENSG00000181722	ZBTB20	-0.220135806369007	-2.89156440935747	-2.41918939325114	0.0160592940465891	0.163509993614027	Exon	DLPFC
e704914	ENSG00000135457.9	ENSG00000135457	TFCP2	-0.101419722872556	-1.3434150831539	-2.41916945768753	0.0160601595358109	0.163509993614027	Exon	DLPFC
e182191	ENSG00000078018.19	ENSG00000078018	MAP2	0.124918676859439	3.95662091678743	2.41913381579945	0.0160617070072752	0.163509993614027	Exon	DLPFC
e1013281	ENSG00000167680.15	ENSG00000167680	SEMA6B	0.131381568670365	0.695516432177619	2.41913207111574	0.0160617827599597	0.163509993614027	Exon	DLPFC
e174615	ENSG00000064933.16	ENSG00000064933	PMS1	0.142778015605794	-2.1970791540989	2.41912901537302	0.0160619154384726	0.163509993614027	Exon	DLPFC
e162850	ENSG00000184611.11	ENSG00000184611	KCNH7	0.1597421789656	0.189162266228276	2.41912590526902	0.0160620504783131	0.163509993614027	Exon	DLPFC
e368114	ENSG00000169230.9	ENSG00000169230	PRELID1	0.0750501924787129	0.584809457942208	2.41911328297104	0.0160625985452274	0.163509993614027	Exon	DLPFC
e876142	ENSG00000140750.16	ENSG00000140750	ARHGAP17	-0.136666466280161	-1.29480078688114	-2.41911302095618	0.0160626099222274	0.163509993614027	Exon	DLPFC
e255650	ENSG00000082996.19	ENSG00000082996	RNF13	-0.138362063284725	-0.0525252291871111	-2.41908036119705	0.0160640281039101	0.163517783435963	Exon	DLPFC
e675917	ENSG00000110080.18	ENSG00000110080	ST3GAL4	-0.108792076535855	-0.564193069476406	-2.41907073681682	0.0160644460435636	0.163517783435963	Exon	DLPFC
e73122	ENSG00000116580.18	ENSG00000116580	GON4L	0.047758563923651	3.26948220369103	2.41906222356169	0.0160648157405019	0.163517783435963	Exon	DLPFC
e644497	ENSG00000173465.7	ENSG00000173465	SSSCA1	0.0904705160459135	-0.0543540425476357	2.41903818371812	0.0160658597362059	0.163521582680508	Exon	DLPFC
e896468	ENSG00000102904.14	ENSG00000102904	TSNAXIP1	0.132556305645114	-1.81152607847418	2.41902513994035	0.0160664262228583	0.163521582680508	Exon	DLPFC
e1020371	ENSG00000080573.6	ENSG00000080573	COL5A3	0.185731412425561	-2.53598320022859	2.4190204569833	0.0160666296063279	0.163521582680508	Exon	DLPFC
e275070	ENSG00000145214.13	ENSG00000145214	DGKQ	0.157361997314266	-2.2878435442387	2.41900868113077	0.0160671410482972	0.163521900613062	Exon	DLPFC
e46486	ENSG00000117114.19	ENSG00000117114	ADGRL2	0.170983642364178	0.657545799308698	2.41897620276021	0.0160685517044585	0.163525946300095	Exon	DLPFC
e711598	ENSG00000065361.14	ENSG00000065361	ERBB3	-0.246020826880125	-0.718733627212567	-2.41897510370771	0.0160685994422998	0.163525946300095	Exon	DLPFC
e820661	ENSG00000067369.13	ENSG00000067369	TP53BP1	0.0635085906861662	1.3618726042206	2.41894062264523	0.0160700972063875	0.163525946300095	Exon	DLPFC
e168926	ENSG00000224189.6	ENSG00000224189	HAGLR	-0.371597945408548	-2.53258354049063	-2.41892127915486	0.0160709374892495	0.163525946300095	Exon	DLPFC
e655511	ENSG00000137491.14	ENSG00000137491	SLCO2B1	-0.169816645567542	-0.198003545490323	-2.41891327845514	0.0160712850516627	0.163525946300095	Exon	DLPFC
e30167	ENSG00000065978.18	ENSG00000065978	YBX1	-0.0901664984465824	1.10699101425406	-2.41889383337484	0.0160721298028207	0.163525946300095	Exon	DLPFC
e654141	ENSG00000110237.3	ENSG00000110237	ARHGEF17	0.0952856897182287	0.0421370161289331	2.41888868244706	0.0160723535807548	0.163525946300095	Exon	DLPFC
e764798	ENSG00000126217.20	ENSG00000126217	MCF2L	-0.18778229396371	-2.83671441871907	-2.41887230004369	0.0160730653194413	0.163525946300095	Exon	DLPFC
e184742	ENSG00000231672.6	ENSG00000231672	DIRC3	0.168183122694941	-2.37205719842598	2.4188479764373	0.0160741221175242	0.163525946300095	Exon	DLPFC
e350818	ENSG00000113558.18	ENSG00000113558	SKP1	0.0520250032352044	4.56178680747556	2.4188329620476	0.0160747744847235	0.163525946300095	Exon	DLPFC
e942774	ENSG00000108298.9	ENSG00000108298	RPL19	-0.051904562452877	4.9834771513235	-2.41883267511007	0.0160747869522334	0.163525946300095	Exon	DLPFC
e456711	ENSG00000166508.17	ENSG00000166508	MCM7	-0.159112675432975	-0.211671607733262	-2.41882031753664	0.0160753239000898	0.163525946300095	Exon	DLPFC
e456725	ENSG00000166508.17	ENSG00000166508	MCM7	-0.159112675432975	-0.211671607733262	-2.41882031753664	0.0160753239000898	0.163525946300095	Exon	DLPFC
e888630	ENSG00000125124.11	ENSG00000125124	BBS2	-0.0756551663093785	0.910856906010208	-2.41881529579249	0.016075542103986	0.163525946300095	Exon	DLPFC
e1134777	ENSG00000100242.15	ENSG00000100242	SUN2	-0.179493044991542	-1.69005806073376	-2.4188151610381	0.0160755479593448	0.163525946300095	Exon	DLPFC
e696852	ENSG00000229014.3	ENSG00000229014	RPL30P13	0.139873101294783	-1.46505662006995	2.41881463927533	0.0160755706310411	0.163525946300095	Exon	DLPFC
e709996	ENSG00000135426.15	ENSG00000135426	TESPA1	0.180989143432174	-1.37982079464607	2.41880863972433	0.0160758313262558	0.163525946300095	Exon	DLPFC
e840378	ENSG00000178741.11	ENSG00000178741	COX5A	0.070956700748914	3.50727105322843	2.41879103385882	0.016076596365864	0.163525946300095	Exon	DLPFC
e812906	ENSG00000248905.8	ENSG00000248905	FMN1	0.104600654326819	-0.243046080500318	2.4187770572677	0.016077203723037	0.163525946300095	Exon	DLPFC
e898197	ENSG00000184939.15	ENSG00000184939	ZFP90	0.0655253924908337	0.122924052717002	2.41877699783517	0.0160772063057395	0.163525946300095	Exon	DLPFC
e1096809	ENSG00000124243.17	ENSG00000124243	BCAS4	0.109607432274767	-0.779421327764396	2.41876740688611	0.0160776230952326	0.163525946300095	Exon	DLPFC
e363278	ENSG00000113312.10	ENSG00000113312	TTC1	0.0564016404218554	1.82887162196583	2.41874589354225	0.016078558025485	0.163530571075723	Exon	DLPFC
e767454	ENSG00000165792.17	ENSG00000165792	METTL17	-0.0857293856582628	-0.696741984655489	-2.41873270316615	0.0160791312786409	0.163531517167149	Exon	DLPFC
e1048347	ENSG00000068903.19	ENSG00000068903	SIRT2	-0.12508154892518	1.00371350029475	-2.41868192489034	0.0160813382686633	0.163549078495799	Exon	DLPFC
e1145884	ENSG00000102054.17	ENSG00000102054	RBBP7	0.0737204307296061	0.318239857054077	2.41866007224946	0.0160822881382443	0.163551241858085	Exon	DLPFC
e1048203	ENSG00000068903.19	ENSG00000068903	SIRT2	-0.125083801342974	1.10928574774743	-2.41864937794095	0.0160827530062134	0.163551241858085	Exon	DLPFC
e611715	ENSG00000233930.3	ENSG00000233930	KRTAP5-AS1	0.150431927590272	-0.149100372637689	2.41863284280685	0.0160834717907803	0.163551241858085	Exon	DLPFC
e203754	ENSG00000157020.17	ENSG00000157020	SEC13	-0.0560750669566767	1.06419721757715	-2.41862119827931	0.0160839779970208	0.163551241858085	Exon	DLPFC
e850715	ENSG00000176463.13	ENSG00000176463	SLCO3A1	-0.116437331123249	0.328184874945831	-2.41861357022414	0.0160843096084066	0.163551241858085	Exon	DLPFC
e794334	ENSG00000119650.12	ENSG00000119650	IFT43	0.0625910375227742	-0.172127004480694	2.41859410555156	0.0160851558156678	0.163551241858085	Exon	DLPFC
e274165	ENSG00000251595.7	ENSG00000251595	ABCA11P	0.0988288492197536	1.91448335569961	2.4185805486299	0.0160857452125574	0.163551241858085	Exon	DLPFC
e479867	ENSG00000157212.18	ENSG00000157212	PAXIP1	0.1319714904802	-2.28678686010571	2.4185728659486	0.016086079231099	0.163551241858085	Exon	DLPFC
e98539	ENSG00000118873.15	ENSG00000118873	RAB3GAP2	0.0774433176034485	-0.0381464056380234	2.4185583632425	0.0160867097793104	0.163551241858085	Exon	DLPFC
e1020390	ENSG00000080573.6	ENSG00000080573	COL5A3	0.171673355552754	-0.632801476664651	2.41855122072437	0.0160870203295132	0.163551241858085	Exon	DLPFC
e1119029	ENSG00000184702.17	ENSG00000184702	SEPT5	0.125427261200209	-0.07486205987272	2.41854177102226	0.0160874312021137	0.163551241858085	Exon	DLPFC
e717273	ENSG00000198673.10	ENSG00000198673	FAM19A2	0.205763587487931	-0.979885361034387	2.41853891788962	0.0160875552580065	0.163551241858085	Exon	DLPFC
e81635	ENSG00000117477.12	ENSG00000117477	CCDC181	0.121063038249721	-0.427524959852729	2.4185334097726	0.0160877947565778	0.163551241858085	Exon	DLPFC
e682897	ENSG00000010292.12	ENSG00000010292	NCAPD2	-0.129563801908402	-1.29895173652872	-2.41850616518749	0.0160889794253375	0.163556197533744	Exon	DLPFC
e5385	ENSG00000116198.12	ENSG00000116198	CEP104	-0.0962638366297627	-1.20378959511356	-2.41849465065517	0.0160894801317127	0.163556197533744	Exon	DLPFC
e840039	ENSG00000140474.12	ENSG00000140474	ULK3	0.09476855570967	-0.641773153432097	2.41848531790675	0.0160898859738882	0.163556197533744	Exon	DLPFC
e318029	ENSG00000109762.15	ENSG00000109762	SNX25	0.0800135274530212	0.844215716501096	2.41846089623229	0.0160909480130809	0.163556197533744	Exon	DLPFC
e349041	ENSG00000217128.11	ENSG00000217128	FNIP1	-0.0791318105451648	0.930621960830035	-2.41846048682044	0.0160909658179334	0.163556197533744	Exon	DLPFC
e150563	ENSG00000163075.12	ENSG00000163075	CFAP221	0.1415244248074	-1.58253124832469	2.41845592858781	0.0160911640514248	0.163556197533744	Exon	DLPFC
e81950	ENSG00000000460.16	ENSG00000000460	C1orf112	-0.158347775339001	-2.12913341854601	-2.41843204184825	0.0160922028997769	0.163561874597781	Exon	DLPFC
e424188	ENSG00000198719.8	ENSG00000198719	DLL1	-0.165674235967245	-0.669369983801717	-2.41842030001479	0.0160927135807238	0.163562183165877	Exon	DLPFC
e708352	ENSG00000197111.15	ENSG00000197111	PCBP2	-0.0757644755821588	4.01486991631354	-2.41839746700875	0.0160937066847497	0.16356739479275	Exon	DLPFC
e476577	ENSG00000155660.10	ENSG00000155660	PDIA4	-0.124027362124757	-0.508571396029373	-2.41838099152096	0.0160944233070141	0.163568348770533	Exon	DLPFC
e781890	ENSG00000197930.12	ENSG00000197930	ERO1A	0.0820087889050265	0.129437655357063	2.41837322275877	0.0160947612289641	0.163568348770533	Exon	DLPFC
e451739	ENSG00000157214.13	ENSG00000157214	STEAP2	0.194424070575675	-2.06608425168452	2.41833527369138	0.016096412009605	0.163580243404045	Exon	DLPFC
e965692	ENSG00000136463.7	ENSG00000136463	TACO1	0.0778171231013529	0.118073362694044	2.41825528651521	0.0160998919333043	0.163596254855264	Exon	DLPFC
e677448	ENSG00000080854.14	ENSG00000080854	IGSF9B	0.154462762551395	-1.12757880631667	2.41825371226508	0.0160999604293256	0.163596254855264	Exon	DLPFC
e711589	ENSG00000065361.14	ENSG00000065361	ERBB3	-0.245968005879332	-0.715148242012639	-2.41823887272628	0.016100606114054	0.163596254855264	Exon	DLPFC
e454585	ENSG00000006128.11	ENSG00000006128	TAC1	0.19678795972569	1.63929827977194	2.41823200610026	0.0161009048962744	0.163596254855264	Exon	DLPFC
e454591	ENSG00000006128.11	ENSG00000006128	TAC1	0.19678795972569	1.63929827977194	2.41823200610026	0.0161009048962744	0.163596254855264	Exon	DLPFC
e454597	ENSG00000006128.11	ENSG00000006128	TAC1	0.19678795972569	1.63929827977194	2.41823200610026	0.0161009048962744	0.163596254855264	Exon	DLPFC
e345588	ENSG00000092421.16	ENSG00000092421	SEMA6A	-0.158282951345347	-0.489213234867797	-2.41822176534999	0.0161013505032631	0.163596254855264	Exon	DLPFC
e669092	ENSG00000177103.13	ENSG00000177103	DSCAML1	-0.126140424865436	-0.615150284062413	-2.4182017105065	0.0161022231835956	0.163600240238008	Exon	DLPFC
e160544	ENSG00000115159.15	ENSG00000115159	GPD2	0.104260778218338	-0.985590345632906	2.41816162082504	0.0161039677988815	0.163613084067247	Exon	DLPFC
e456068	ENSG00000197037.10	ENSG00000197037	ZSCAN25	-0.0478261977958665	1.9402810342466	-2.41810742006994	0.0161063267625304	0.163632168600078	Exon	DLPFC
e25072	ENSG00000163866.8	ENSG00000163866	SMIM12	0.0613726121871288	2.96912302139494	2.4180889259812	0.0161071317451526	0.163635464800556	Exon	DLPFC
e43039	ENSG00000184588.17	ENSG00000184588	PDE4B	-0.0821821293727482	1.62390882678229	-2.41801369033761	0.0161104068541654	0.163661372129275	Exon	DLPFC
e340166	ENSG00000081189.14	ENSG00000081189	MEF2C	0.118347172111857	5.62607617449493	2.41800808971028	0.016110650680532	0.163661372129275	Exon	DLPFC
e1060006	ENSG00000105419.17	ENSG00000105419	MEIS3	0.133543185072294	0.651840704728271	2.417992779645	0.0161113172292007	0.163661372129275	Exon	DLPFC
e334090	ENSG00000197822.10	ENSG00000197822	OCLN	-0.239727521650658	-2.89890374947027	-2.41798618522988	0.0161116043353215	0.163661372129275	Exon	DLPFC
e188718	ENSG00000144591.18	ENSG00000144591	GMPPA	-0.134541433506408	-2.36481857686877	-2.41797224495766	0.0161122112785354	0.163662655346454	Exon	DLPFC
e1093717	ENSG00000124155.16	ENSG00000124155	PIGT	-0.100878214000955	-0.552654779143029	-2.4179198981692	0.0161144905769206	0.163680580073252	Exon	DLPFC
e484885	ENSG00000104723.20	ENSG00000104723	TUSC3	0.127504580729184	0.0614509660513217	2.41787630515949	0.0161163889330466	0.163680580073252	Exon	DLPFC
e484893	ENSG00000104723.20	ENSG00000104723	TUSC3	0.127504580729184	0.0614509660513217	2.41787630515949	0.0161163889330466	0.163680580073252	Exon	DLPFC
e386271	ENSG00000240065.7	ENSG00000240065	PSMB9	-0.213020217048424	-2.35246055961852	-2.41786398971832	0.0161169252725257	0.163680580073252	Exon	DLPFC
e914868	ENSG00000185722.16	ENSG00000185722	ANKFY1	-0.067758556402373	0.624976271472484	-2.41786302706126	0.0161169671970622	0.163680580073252	Exon	DLPFC
e280922	ENSG00000137449.15	ENSG00000137449	CPEB2	-0.150825089329215	-1.51179142235739	-2.4178508279736	0.0161174984860796	0.163680580073252	Exon	DLPFC
e15972	ENSG00000133216.16	ENSG00000133216	EPHB2	-0.117111422282378	-1.49620570393526	-2.41783973711768	0.0161179815233185	0.163680580073252	Exon	DLPFC
e723263	ENSG00000165899.10	ENSG00000165899	OTOGL	0.192994930641556	-2.03244471745327	2.41783941509768	0.0161179955483646	0.163680580073252	Exon	DLPFC
e484331	ENSG00000164733.20	ENSG00000164733	CTSB	-0.18322246430022	-2.28722876223487	-2.41783237995066	0.0161183019551997	0.163680580073252	Exon	DLPFC
e216657	ENSG00000163818.16	ENSG00000163818	LZTFL1	0.0904103433756804	1.0439706380168	2.41778868920004	0.016120204965114	0.163695023437419	Exon	DLPFC
e954496	ENSG00000108424.9	ENSG00000108424	KPNB1	-0.0957388736824685	-1.08727552233255	-2.41775206479355	0.0161218003436263	0.163706342144437	Exon	DLPFC
e725099	ENSG00000270344.2	ENSG00000270344		-0.156016020517963	-2.72780352289347	-2.417707362279	0.0161237477976688	0.163721235166656	Exon	DLPFC
e488560	ENSG00000120896.13	ENSG00000120896	SORBS3	-0.145396023219234	-1.88752135671246	-2.41766767301499	0.0161254770247098	0.163731757182017	Exon	DLPFC
e368560	ENSG00000113758.13	ENSG00000113758	DBN1	0.0850999317595709	0.736777342958672	2.41765174431867	0.0161261710703181	0.163731757182017	Exon	DLPFC
e690833	ENSG00000052126.14	ENSG00000052126	PLEKHA5	0.0827165316592293	1.20769409551802	2.4176504722738	0.0161262264970301	0.163731757182017	Exon	DLPFC
e815825	ENSG00000259288.6	ENSG00000259288		0.159276053533782	-0.836183982810869	2.41761123026778	0.0161279364685177	0.163740893845396	Exon	DLPFC
e637508	ENSG00000167994.11	ENSG00000167994	RAB3IL1	-0.134175036439997	-1.52724051258043	-2.41760775119616	0.0161280880768823	0.163740893845396	Exon	DLPFC
e165081	ENSG00000163093.11	ENSG00000163093	BBS5	0.0909344947137732	-0.685213112897284	2.41757016146026	0.0161297262143287	0.163752642921129	Exon	DLPFC
e610360	ENSG00000177542.10	ENSG00000177542	SLC25A22	0.162858377732751	-2.3105656485561	2.41752775115511	0.0161315746055289	0.163755365937997	Exon	DLPFC
e573208	ENSG00000099256.18	ENSG00000099256	PRTFDC1	-0.112629305111934	-0.64789908879925	-2.41751916090484	0.0161319490218088	0.163755365937997	Exon	DLPFC
e189837	ENSG00000135905.18	ENSG00000135905	DOCK10	-0.175065990013213	0.222984928818014	-2.41751047287425	0.0161323277077627	0.163755365937997	Exon	DLPFC
e312864	ENSG00000164114.18	ENSG00000164114	MAP9	0.0828352317937646	1.51873150256293	2.41750767570235	0.0161324496300105	0.163755365937997	Exon	DLPFC
e627130	ENSG00000135362.13	ENSG00000135362	PRR5L	-0.267127568619991	-2.48313673278755	-2.4175058197871	0.0161325305255083	0.163755365937997	Exon	DLPFC
e340784	ENSG00000237187.8	ENSG00000237187	NR2F1-AS1	0.103423342881399	0.0330591396084237	2.41749780747271	0.0161328797697912	0.163755365937997	Exon	DLPFC
e1022585	ENSG00000079805.16	ENSG00000079805	DNM2	-0.126712672579089	0.246448847969964	-2.41745926509447	0.0161345598651895	0.163763005135177	Exon	DLPFC
e849563	ENSG00000140577.15	ENSG00000140577	CRTC3	-0.162432189069233	-1.99995180341443	-2.41745847762314	0.0161345941933515	0.163763005135177	Exon	DLPFC
e516467	ENSG00000129295.8	ENSG00000129295	LRRC6	0.0715758981446707	1.54454779355625	2.41741113218535	0.0161366582369383	0.163776078305878	Exon	DLPFC
e198322	ENSG00000168385.17	ENSG00000168385	SEPT2	-0.103271873749637	2.05788851897028	-2.41737232008864	0.0161383504398955	0.163776078305878	Exon	DLPFC
e359790	ENSG00000070814.17	ENSG00000070814	TCOF1	0.0916786380061018	-0.669433891785241	2.41736028166319	0.0161388753456883	0.163776078305878	Exon	DLPFC
e977880	ENSG00000204282.4	ENSG00000204282	TNRC6C-AS1	-0.222440635460832	0.413559990966656	-2.41736015156003	0.0161388810185971	0.163776078305878	Exon	DLPFC
e731276	ENSG00000136044.11	ENSG00000136044	APPL2	-0.0902909207558583	-0.121862237643827	-2.41734843120096	0.0161393920705274	0.163776078305878	Exon	DLPFC
e306702	ENSG00000138686.9	ENSG00000138686	BBS7	0.0832242293638588	0.911499787172796	2.41734767721431	0.0161394249476826	0.163776078305878	Exon	DLPFC
e316208	ENSG00000164117.13	ENSG00000164117	FBXO8	-0.0924645757427625	-0.534892047783545	-2.41733878839466	0.0161398125440198	0.163776078305878	Exon	DLPFC
e243894	ENSG00000169087.10	ENSG00000169087	HSPBAP1	-0.0983269235860936	-1.30375947746577	-2.41733486475818	0.0161399836365177	0.163776078305878	Exon	DLPFC
e1032298	ENSG00000099331.13	ENSG00000099331	MYO9B	-0.17592091325582	-2.05082963151679	-2.41732420745154	0.0161404483627808	0.163776078305878	Exon	DLPFC
e347724	ENSG00000164904.16	ENSG00000164904	ALDH7A1	-0.115137118426418	0.177298015176693	-2.41731862683214	0.016140691717946	0.163776078305878	Exon	DLPFC
e555509	ENSG00000167110.16	ENSG00000167110	GOLGA2	0.0697456782481869	0.0828582601092774	2.41729310840821	0.0161418045461282	0.163782489641991	Exon	DLPFC
e311557	ENSG00000109686.17	ENSG00000109686	SH3D19	-0.11489333969214	0.134726598882006	-2.41724104832404	0.0161440750346277	0.163788153052992	Exon	DLPFC
e557432	ENSG00000119383.19	ENSG00000119383	PTPA	0.077508112144615	1.35447664028722	2.41724047597902	0.0161440999977903	0.163788153052992	Exon	DLPFC
e48864	ENSG00000122482.20	ENSG00000122482	ZNF644	-0.0706492591597012	2.48923855404164	-2.41723586451191	0.016144301130866	0.163788153052992	Exon	DLPFC
e552338	ENSG00000136933.16	ENSG00000136933	RABEPK	0.0810269238624835	-0.183402583932016	2.41721801594177	0.0161450796323407	0.163788153052992	Exon	DLPFC
e552346	ENSG00000136933.16	ENSG00000136933	RABEPK	0.0810269238624835	-0.183402583932016	2.41721801594177	0.0161450796323407	0.163788153052992	Exon	DLPFC
e790615	ENSG00000182732.16	ENSG00000182732	RGS6	0.120306478760774	0.0943048744508663	2.41720417650069	0.0161456832903528	0.163788153052992	Exon	DLPFC
e800525	ENSG00000119698.11	ENSG00000119698	PPP4R4	0.142273013453331	0.443073516210051	2.41720311456285	0.0161457296114917	0.163788153052992	Exon	DLPFC
e864107	ENSG00000103423.13	ENSG00000103423	DNAJA3	0.0679216263566552	-0.12171771964666	2.41718638693793	0.0161464592766816	0.163790675672533	Exon	DLPFC
e463822	ENSG00000091136.13	ENSG00000091136	LAMB1	0.143490189436407	-0.24590362350263	2.41716279851659	0.0161474882618113	0.163796200144216	Exon	DLPFC
e659725	ENSG00000149196.15	ENSG00000149196	HIKESHI	0.113910695828234	-0.519062234286271	2.41715184967409	0.0161479658969989	0.163796200144216	Exon	DLPFC
e841195	ENSG00000169375.15	ENSG00000169375	SIN3A	-0.0972357467717832	-0.766760356680584	-2.4170678515798	0.016151630666825	0.163807021217389	Exon	DLPFC
e562934	ENSG00000165716.10	ENSG00000165716	FAM69B	0.0994911051469734	1.99984512021107	2.41705827836306	0.0161520483852304	0.163807021217389	Exon	DLPFC
e47280	ENSG00000117155.16	ENSG00000117155	SSX2IP	0.103500529974951	1.4125537745078	2.41705611043554	0.0161521429820546	0.163807021217389	Exon	DLPFC
e1168734	ENSG00000102038.15	ENSG00000102038	SMARCA1	0.0634374806690158	0.952154756587575	2.41704463584967	0.0161526436800855	0.163807021217389	Exon	DLPFC
e1136397	ENSG00000100393.11	ENSG00000100393	EP300	-0.0893343373097836	-0.347842492412165	-2.41702425969728	0.0161535328352079	0.163807021217389	Exon	DLPFC
e396635	ENSG00000001084.10	ENSG00000001084	GCLC	-0.10101581677887	0.526113464307891	-2.41702404747706	0.0161535420960987	0.163807021217389	Exon	DLPFC
e313563	ENSG00000164124.10	ENSG00000164124	TMEM144	-0.267787026732078	1.3821100272447	-2.41699977338672	0.0161546014026483	0.163807021217389	Exon	DLPFC
e173961	ENSG00000144366.15	ENSG00000144366	GULP1	0.134883954357719	-0.327527994393906	2.41699091827108	0.0161549878497762	0.163807021217389	Exon	DLPFC
e942746	ENSG00000108298.9	ENSG00000108298	RPL19	-0.0527896154549518	3.88205770430575	-2.41698751787707	0.0161551362489337	0.163807021217389	Exon	DLPFC
e812475	ENSG00000175344.17	ENSG00000175344	CHRNA7	0.269964674038508	-3.28955834300033	2.41697885023785	0.0161555145253508	0.163807021217389	Exon	DLPFC
e472787	ENSG00000122778.9	ENSG00000122778	KIAA1549	0.113861915742572	-0.109259941275686	2.41696709938161	0.0161560273731854	0.163807021217389	Exon	DLPFC
e469055	ENSG00000128591.15	ENSG00000128591	FLNC	-0.217829442902671	-2.14070730590567	-2.41696602655412	0.0161560741957875	0.163807021217389	Exon	DLPFC
e515109	ENSG00000170873.18	ENSG00000170873	MTSS1	-0.0916091312122015	-0.0050459787900728	-2.41696564926026	0.0161560906624712	0.163807021217389	Exon	DLPFC
e979630	ENSG00000141519.14	ENSG00000141519	CCDC40	0.19416030948466	-2.93252812252785	2.41696279992783	0.0161562150197456	0.163807021217389	Exon	DLPFC
e185675	ENSG00000144579.7	ENSG00000144579	CTDSP1	-0.138215095301291	-1.08075375075664	-2.41696203699445	0.016156248317624	0.163807021217389	Exon	DLPFC
e550255	ENSG00000056558.10	ENSG00000056558	TRAF1	-0.14252362283442	1.23904380770082	-2.41692892725573	0.0161576934353765	0.163810219619742	Exon	DLPFC
e23631	ENSG00000116478.11	ENSG00000116478	HDAC1	-0.143434120922038	-1.44221419085656	-2.41691501912924	0.0161583005077343	0.163810219619742	Exon	DLPFC
e572508	ENSG00000077327.15	ENSG00000077327	SPAG6	-0.194353566205382	-2.76236755343858	-2.41690139259784	0.0161588953083426	0.163810219619742	Exon	DLPFC
e1005683	ENSG00000226742.3	ENSG00000226742	HSBP1L1	0.081405254495397	0.0924824106851378	2.41689495559845	0.0161591762912738	0.163810219619742	Exon	DLPFC
e857477	ENSG00000059145.18	ENSG00000059145	UNKL	-0.181459336120358	-2.6918802624791	-2.41689401120325	0.016159217515647	0.163810219619742	Exon	DLPFC
e819686	ENSG00000180979.9	ENSG00000180979	LRRC57	0.0940989173664401	-0.48368663939668	2.41688843727343	0.016159460828563	0.163810219619742	Exon	DLPFC
e404758	ENSG00000261366.1	ENSG00000261366	MANEA-AS1	-0.101275300225101	-0.325700253070094	-2.41687766361029	0.0161599311291532	0.163810219619742	Exon	DLPFC
e657943	ENSG00000149256.15	ENSG00000149256	TENM4	0.134298113146698	-1.21156397917695	2.41686351591754	0.0161605487339404	0.163811603803471	Exon	DLPFC
e208017	ENSG00000151789.10	ENSG00000151789	ZNF385D	0.122547212287759	4.46019515696937	2.41683894535515	0.0161616213892269	0.163817600392555	Exon	DLPFC
e61596	ENSG00000131779.10	ENSG00000131779	PEX11B	0.065750289895816	3.15196544905677	2.4167902960099	0.0161637454160114	0.163834253230525	Exon	DLPFC
e459285	ENSG00000087077.12	ENSG00000087077	TRIP6	-0.168127312897528	-2.6368934301902	-2.41677031528113	0.0161646178445139	0.163836382474382	Exon	DLPFC
e1020394	ENSG00000080573.6	ENSG00000080573	COL5A3	0.161126180799937	-0.194998565102319	2.41674697394096	0.0161656370616995	0.163836382474382	Exon	DLPFC
e343940	ENSG00000112893.9	ENSG00000112893	MAN2A1	-0.150840074377322	2.55301710965843	-2.416744639135	0.0161657390158796	0.163836382474382	Exon	DLPFC
e463880	ENSG00000091136.13	ENSG00000091136	LAMB1	0.132706303008752	-0.328572269728822	2.4167404788417	0.0161659206851847	0.163836382474382	Exon	DLPFC
e1080472	ENSG00000125827.8	ENSG00000125827	TMX4	0.105302293187756	1.30710315120077	2.41671963030577	0.0161668311142541	0.163836382474382	Exon	DLPFC
e358723	ENSG00000169247.11	ENSG00000169247	SH3TC2	-0.276550803031587	-1.57145581537503	-2.41671937531517	0.0161668422496496	0.163836382474382	Exon	DLPFC
e24351	ENSG00000004455.16	ENSG00000004455	AK2	-0.0856315047428288	0.159806021030215	-2.41663915340647	0.0161703458626902	0.163864887123073	Exon	DLPFC
e42530	ENSG00000158966.13	ENSG00000158966	CACHD1	0.113001882461311	-1.06997003223486	2.41661676127577	0.0161713239366279	0.163864887123073	Exon	DLPFC
e642438	ENSG00000110047.17	ENSG00000110047	EHD1	-0.126281050100466	-0.667428928554753	-2.41661113960113	0.0161715694959783	0.163864887123073	Exon	DLPFC
e193795	ENSG00000077044.10	ENSG00000077044	DGKD	-0.0580457400666686	1.89701655153065	-2.41660800056266	0.0161717066131804	0.163864887123073	Exon	DLPFC
e456084	ENSG00000197037.10	ENSG00000197037	ZSCAN25	-0.0478476542378989	1.94183635817299	-2.41659988648316	0.016172061051271	0.163864887123073	Exon	DLPFC
e1140470	ENSG00000184164.14	ENSG00000184164	CRELD2	-0.111069088499025	-1.16731208336379	-2.41654897263675	0.0161742852193124	0.163882547268257	Exon	DLPFC
e337685	ENSG00000132842.13	ENSG00000132842	AP3B1	-0.0957995801732982	0.910481409268642	-2.41650548731075	0.0161761850866962	0.163893429041276	Exon	DLPFC
e818939	ENSG00000103978.15	ENSG00000103978	TMEM87A	-0.11586580255478	0.381780970656511	-2.41650235879016	0.016176321778887	0.163893429041276	Exon	DLPFC
e483556	ENSG00000175806.14	ENSG00000175806	MSRA	0.0665973742387729	1.5370964447871	2.41647469658314	0.0161775304480832	0.163897947368264	Exon	DLPFC
e838027	ENSG00000067141.16	ENSG00000067141	NEO1	-0.0990344712339764	0.42255674308286	-2.41646190929811	0.0161780892011393	0.163897947368264	Exon	DLPFC
e551393	ENSG00000011454.16	ENSG00000011454	RABGAP1	0.0509994101627963	1.47265574459742	2.41645593888221	0.0161783500901956	0.163897947368264	Exon	DLPFC
e529041	ENSG00000188352.12	ENSG00000188352	FOCAD	0.0802135877293138	0.506194889028724	2.41644809221081	0.01617869297157	0.163897947368264	Exon	DLPFC
e165176	ENSG00000138399.17	ENSG00000138399	FASTKD1	0.0900718824621732	0.0212105974714472	2.41643254673286	0.0161793722919076	0.163898051866793	Exon	DLPFC
e642403	ENSG00000110047.17	ENSG00000110047	EHD1	-0.126316076339552	-0.667037114401793	-2.41641144314361	0.0161802945359002	0.163898051866793	Exon	DLPFC
e1115923	ENSG00000160285.14	ENSG00000160285	LSS	-0.116474437845082	0.485683599777519	-2.41640972290426	0.0161803697138019	0.163898051866793	Exon	DLPFC
e508434	ENSG00000156467.9	ENSG00000156467	UQCRB	0.0914764746229281	1.20562625455593	2.41640001778401	0.0161807938527544	0.163898051866793	Exon	DLPFC
e493047	ENSG00000133878.8	ENSG00000133878	DUSP26	0.110870967197964	0.185373274549032	2.41639278777646	0.016181109829234	0.163898051866793	Exon	DLPFC
e73670	ENSG00000160789.19	ENSG00000160789	LMNA	-0.178364870357285	-1.69783615454609	-2.4163715390623	0.0161820385034789	0.163900961594473	Exon	DLPFC
e159916	ENSG00000182389.19	ENSG00000182389	CACNB4	0.123662852328265	0.107002088896879	2.41636418940258	0.0161823597310272	0.163900961594473	Exon	DLPFC
e537178	ENSG00000119139.17	ENSG00000119139	TJP2	-0.183420748743165	0.56472925286792	-2.41629588912785	0.016185345162872	0.163926323446915	Exon	DLPFC
e220120	ENSG00000068745.14	ENSG00000068745	IP6K2	-0.0868406459401856	1.16348395106309	-2.41627070833449	0.0161864459478842	0.163932596521703	Exon	DLPFC
e289954	ENSG00000171476.21	ENSG00000171476	HOPX	0.134640334485603	0.330867469848168	2.41621881882817	0.0161887145196929	0.163932615158855	Exon	DLPFC
e1164027	ENSG00000196507.10	ENSG00000196507	TCEAL3	0.117319495797504	-0.334478164781132	2.41620695573284	0.0161892332050785	0.163932615158855	Exon	DLPFC
e489934	ENSG00000147459.17	ENSG00000147459	DOCK5	-0.220335320573716	-0.0869987000392968	-2.41620683986521	0.016189238271185	0.163932615158855	Exon	DLPFC
e918732	ENSG00000132535.18	ENSG00000132535	DLG4	0.13780586439705	1.56746987227026	2.41620285090379	0.0161894126822974	0.163932615158855	Exon	DLPFC
e723691	ENSG00000139220.16	ENSG00000139220	PPFIA2	0.0708057613077775	2.2209481840359	2.41619378399949	0.0161898091247055	0.163932615158855	Exon	DLPFC
e255643	ENSG00000082996.19	ENSG00000082996	RNF13	-0.111493092161454	0.936581444937887	-2.41618572473063	0.0161901615163343	0.163932615158855	Exon	DLPFC
e125897	ENSG00000179915.22	ENSG00000179915	NRXN1	0.117170596490799	5.1347757035575	2.41617692944491	0.0161905460980346	0.163932615158855	Exon	DLPFC
e1104306	ENSG00000229425.2	ENSG00000229425		0.204479470696939	-1.32655381356122	2.41615847761816	0.0161913529467907	0.163932615158855	Exon	DLPFC
e554740	ENSG00000148339.12	ENSG00000148339	SLC25A25	0.0944448294036076	3.41140247881612	2.41615597237758	0.0161914624969595	0.163932615158855	Exon	DLPFC
e969833	ENSG00000154262.12	ENSG00000154262	ABCA6	-0.173482755538634	-2.11805094067321	-2.41614794923982	0.0161918133403601	0.163932615158855	Exon	DLPFC
e139156	ENSG00000068615.17	ENSG00000068615	REEP1	0.100821102969895	0.340844660283287	2.4161448650659	0.0161919482098371	0.163932615158855	Exon	DLPFC
e191941	ENSG00000135931.17	ENSG00000135931	ARMC9	0.0869169520493961	-0.267671552244319	2.41613274653195	0.0161924781572353	0.163932615158855	Exon	DLPFC
e771381	ENSG00000166091.19	ENSG00000166091	CMTM5	-0.237905149394928	0.858654148320681	-2.41612753376694	0.016192706117839	0.163932615158855	Exon	DLPFC
e685541	ENSG00000139197.10	ENSG00000139197	PEX5	0.0786921030870269	0.129879677719949	2.4161105947433	0.0161934469016639	0.163935044326765	Exon	DLPFC
e323264	ENSG00000248455.5	ENSG00000248455		0.135114279181243	0.332322051913758	2.41610003094136	0.0161939088970115	0.163935044326765	Exon	DLPFC
e732405	ENSG00000136003.15	ENSG00000136003	ISCU	0.0701325288529058	4.48886797374379	2.41605282953	0.016195973336868	0.163948165003099	Exon	DLPFC
e554729	ENSG00000148339.12	ENSG00000148339	SLC25A25	0.0944398139284952	3.41139911592962	2.41603187691981	0.0161968898119445	0.163948165003099	Exon	DLPFC
e454612	ENSG00000070669.16	ENSG00000070669	ASNS	0.0947357322145359	1.74192073257555	2.41602642897745	0.0161971281144965	0.163948165003099	Exon	DLPFC
e434364	ENSG00000106105.13	ENSG00000106105	GARS	0.0791590142518511	2.15541841990826	2.41601974787275	0.0161974203619563	0.163948165003099	Exon	DLPFC
e1041123	ENSG00000105711.10	ENSG00000105711	SCN1B	0.171777885960032	-1.36508979738485	2.41601536074146	0.0161976122680772	0.163948165003099	Exon	DLPFC
e952419	ENSG00000267121.5	ENSG00000267121		0.130290503866514	-1.70208348710598	2.41598403082614	0.0161989827897354	0.163957163638611	Exon	DLPFC
e64975	ENSG00000117362.12	ENSG00000117362	APH1A	-0.0854516736617863	0.153440708674987	-2.41596866294332	0.0161996550924913	0.163959094962868	Exon	DLPFC
e839889	ENSG00000140474.12	ENSG00000140474	ULK3	0.100250451859797	-0.803506468134096	2.41591406088699	0.0162020439820007	0.16397839948329	Exon	DLPFC
e801181	ENSG00000182512.4	ENSG00000182512	GLRX5	0.0615004972710308	2.78835831119359	2.41587623286843	0.0162036991744447	0.163984236482492	Exon	DLPFC
e232272	ENSG00000144724.19	ENSG00000144724	PTPRG	0.0892984242814702	1.10787456877839	2.41585319959811	0.0162047070850254	0.163984236482492	Exon	DLPFC
e268631	ENSG00000156976.15	ENSG00000156976	EIF4A2	0.134988356195425	2.68078517640123	2.41584486418341	0.0162050718472419	0.163984236482492	Exon	DLPFC
e997343	ENSG00000141622.13	ENSG00000141622	RNF165	0.153132714913906	-0.464936986186439	2.41584293047001	0.0162051564686127	0.163984236482492	Exon	DLPFC
e883971	ENSG00000197302.10	ENSG00000197302	ZNF720	0.0847230208417439	-0.123569152986877	2.41582792612348	0.0162058130881497	0.163984236482492	Exon	DLPFC
e203251	ENSG00000163703.17	ENSG00000163703	CRELD1	0.0878930605119925	1.86863182995842	2.41582682447945	0.0162058612991714	0.163984236482492	Exon	DLPFC
e884968	ENSG00000069329.15	ENSG00000069329	VPS35	0.0724193891474423	2.79261764394346	2.41581601235544	0.0162063344746544	0.163984236482492	Exon	DLPFC
e330989	ENSG00000145632.14	ENSG00000145632	PLK2	0.139677429991887	1.99746773895279	2.41581284240264	0.0162064732049294	0.163984236482492	Exon	DLPFC
e1142098	ENSG00000130489.13	ENSG00000130489	SCO2	0.0959025807294933	0.625327210551376	2.41575265054239	0.0162091076491598	0.164006019650506	Exon	DLPFC
e521945	ENSG00000178814.16	ENSG00000178814	OPLAH	-0.17532885849149	-1.98582185642937	-2.41573199412706	0.016210011814887	0.16400645975669	Exon	DLPFC
e67987	ENSG00000237975.6	ENSG00000237975	FLG-AS1	0.266999937611738	-2.5764626597978	2.415729650559	0.0162101143995786	0.16400645975669	Exon	DLPFC
e656184	ENSG00000198382.8	ENSG00000198382	UVRAG	-0.0839025104024399	0.0446780202656648	-2.4157049884983	0.0162111939634062	0.164012509227609	Exon	DLPFC
e248939	ENSG00000017260.19	ENSG00000017260	ATP2C1	0.0777887233311975	0.614236739794749	2.41565056915684	0.0162135763551165	0.164028627280685	Exon	DLPFC
e100915	ENSG00000143799.12	ENSG00000143799	PARP1	-0.0566988321959169	2.04827214007977	-2.41564321635543	0.0162138982726935	0.164028627280685	Exon	DLPFC
e327521	ENSG00000171522.5	ENSG00000171522	PTGER4	-0.206929783680074	-2.039185512901	-2.41563559013436	0.0162142321669862	0.164028627280685	Exon	DLPFC
e1121200	ENSG00000161149.11	ENSG00000161149	TUBA3FP	0.166873461878821	-2.44476843886098	2.41558429155449	0.0162164782998437	0.164046476428393	Exon	DLPFC
e554400	ENSG00000225032.5	ENSG00000225032		-0.135103593581259	-0.72880590006907	-2.41557014834489	0.0162170976153315	0.164047868061621	Exon	DLPFC
e826976	ENSG00000197535.14	ENSG00000197535	MYO5A	0.100480209269934	4.34979414954277	2.41554726057624	0.0162180998896003	0.164053133406785	Exon	DLPFC
e61592	ENSG00000131779.10	ENSG00000131779	PEX11B	0.0657237149373397	3.15197713118458	2.41553280475455	0.0162187329501242	0.164054663792484	Exon	DLPFC
e1093685	ENSG00000124155.16	ENSG00000124155	PIGT	-0.100228987107874	-0.548045265166378	-2.41550321484184	0.0162200288424756	0.164062898521144	Exon	DLPFC
e68198	ENSG00000197956.9	ENSG00000197956	S100A6	0.0959985114720512	1.52569748929898	2.4154669069248	0.0162216190751646	0.164066926253281	Exon	DLPFC
e1170811	ENSG00000198689.10	ENSG00000198689	SLC9A6	0.0871053784783044	2.2140829733721	2.41546661547702	0.0162216318407	0.164066926253281	Exon	DLPFC
e1090326	ENSG00000101347.8	ENSG00000101347	SAMHD1	-0.10430590855164	0.738273598687259	-2.41546112206295	0.0162218724562051	0.164066926253281	Exon	DLPFC
e387939	ENSG00000137288.9	ENSG00000137288	UQCC2	0.0603340881530387	1.31647588320152	2.41541456349636	0.0162239118815395	0.164082679458661	Exon	DLPFC
e257180	ENSG00000174928.15	ENSG00000174928	C3orf33	0.0884851355686009	0.251025186174322	2.41538296709267	0.0162252960415677	0.164091804812773	Exon	DLPFC
e23045	ENSG00000184007.18	ENSG00000184007	PTP4A2	-0.102041006415919	5.5880569717902	-2.41536615759521	0.0162260324664035	0.164094379058402	Exon	DLPFC
e210455	ENSG00000153558.13	ENSG00000153558	FBXL2	0.128531443928582	0.232992804221538	2.41532890707322	0.0162276645185544	0.164106010389489	Exon	DLPFC
e484854	ENSG00000104723.20	ENSG00000104723	TUSC3	0.0889133252193366	2.29595308962275	2.41530687692832	0.0162286297905271	0.164108240385662	Exon	DLPFC
e78101	ENSG00000158793.13	ENSG00000158793	NIT1	0.0606838292375652	0.877566307411833	2.41530187678317	0.016228848883748	0.164108240385662	Exon	DLPFC
e328652	ENSG00000251141.5	ENSG00000251141		0.0898104601550295	-0.141049958347749	2.41527242646161	0.0162301393724162	0.164109338463233	Exon	DLPFC
e678632	ENSG00000060237.16	ENSG00000060237	WNK1	-0.104456358738955	2.20299869292405	-2.41526796753655	0.016230334766708	0.164109338463233	Exon	DLPFC
e811265	ENSG00000104067.16	ENSG00000104067	TJP1	-0.106787069747208	0.771111728718941	-2.41526640450451	0.0162304032607342	0.164109338463233	Exon	DLPFC
e218864	ENSG00000164050.12	ENSG00000164050	PLXNB1	-0.15006642724157	0.0996953847174033	-2.41525207934113	0.01623103101926	0.164110812935792	Exon	DLPFC
e717738	ENSG00000177990.11	ENSG00000177990	DPY19L2	0.195635237805988	-2.04995988818578	2.41523859299558	0.0162316220386224	0.164111915864725	Exon	DLPFC
e982261	ENSG00000225663.7	ENSG00000225663	MCRIP1	0.0529903326774457	2.43251076733263	2.41519488547712	0.0162335375871922	0.164126410154574	Exon	DLPFC
e546303	ENSG00000070214.15	ENSG00000070214	SLC44A1	-0.165153064902333	5.83431475421394	-2.41517817495148	0.016234270004148	0.164126603054965	Exon	DLPFC
e420613	ENSG00000175048.16	ENSG00000175048	ZDHHC14	-0.0882998857510478	-0.457401722455091	-2.41517245701787	0.0162345206260326	0.164126603054965	Exon	DLPFC
e71784	ENSG00000160767.20	ENSG00000160767	FAM189B	0.14625019086532	-1.87822592366011	2.41514879365992	0.0162355578474075	0.164131424072923	Exon	DLPFC
e73692	ENSG00000160789.19	ENSG00000160789	LMNA	-0.222293132596509	-3.11486992269359	-2.4151232255733	0.0162366786233124	0.164131424072923	Exon	DLPFC
e659526	ENSG00000073921.17	ENSG00000073921	PICALM	-0.0708990515471436	2.84045986347863	-2.41511121032068	0.0162372053349427	0.164131424072923	Exon	DLPFC
e607071	ENSG00000151640.12	ENSG00000151640	DPYSL4	0.106261642242306	-0.663640871961036	2.41507629269942	0.0162387361013886	0.164131424072923	Exon	DLPFC
e647490	ENSG00000173715.15	ENSG00000173715	C11orf80	0.115144939832959	-0.927662856210557	2.41507231465033	0.0162389105046275	0.164131424072923	Exon	DLPFC
e322806	ENSG00000038382.17	ENSG00000038382	TRIO	0.0820477352837031	1.51715567838448	2.41504188510103	0.0162402446333345	0.164131424072923	Exon	DLPFC
e722298	ENSG00000091039.16	ENSG00000091039	OSBPL8	0.0904331098956814	-0.0243980601747422	2.41501897767875	0.016241249031766	0.164131424072923	Exon	DLPFC
e722424	ENSG00000091039.16	ENSG00000091039	OSBPL8	0.0904331098956814	-0.0243980601747422	2.41501897767875	0.016241249031766	0.164131424072923	Exon	DLPFC
e722436	ENSG00000091039.16	ENSG00000091039	OSBPL8	0.0904331098956814	-0.0243980601747422	2.41501897767875	0.016241249031766	0.164131424072923	Exon	DLPFC
e722439	ENSG00000091039.16	ENSG00000091039	OSBPL8	0.0904331098956814	-0.0243980601747422	2.41501897767875	0.016241249031766	0.164131424072923	Exon	DLPFC
e670682	ENSG00000019144.17	ENSG00000019144	PHLDB1	-0.187923908212438	1.75705669954156	-2.41501634396141	0.0162413645132033	0.164131424072923	Exon	DLPFC
e1145744	ENSG00000126010.5	ENSG00000126010	GRPR	0.182690904112711	-1.84778722126397	2.41500825948004	0.0162417190005419	0.164131424072923	Exon	DLPFC
e62810	ENSG00000162836.11	ENSG00000162836	ACP6	0.206022517450728	-3.04699869453898	2.41500776461183	0.0162417406996838	0.164131424072923	Exon	DLPFC
e901293	ENSG00000040199.18	ENSG00000040199	PHLPP2	0.0812183830923161	0.0966416736660388	2.41500765722247	0.0162417454085306	0.164131424072923	Exon	DLPFC
e836094	ENSG00000137831.14	ENSG00000137831	UACA	-0.161550379094305	-0.961851735297121	-2.41499304133444	0.0162423863024303	0.164133029794688	Exon	DLPFC
e679332	ENSG00000006831.9	ENSG00000006831	ADIPOR2	-0.188399765458555	0.316373853667939	-2.41497255780559	0.0162432845248018	0.164137235707073	Exon	DLPFC
e748157	ENSG00000196199.13	ENSG00000196199	MPHOSPH8	0.0675774039462965	0.84634526256727	2.41490292333159	0.0162463383910498	0.164159943341896	Exon	DLPFC
e732398	ENSG00000136003.15	ENSG00000136003	ISCU	0.0700952145290261	4.48897395914711	2.41489933293673	0.0162464958639435	0.164159943341896	Exon	DLPFC
e89117	ENSG00000151414.14	ENSG00000151414	NEK7	-0.112589780095966	0.867114696455759	-2.41488276289213	0.0162472226351312	0.164162415733508	Exon	DLPFC
e908177	ENSG00000103335.20	ENSG00000103335	PIEZO1	-0.162010397787121	-1.95742350585443	-2.41483012254499	0.016249531659806	0.164175349187344	Exon	DLPFC
e514322	ENSG00000259305.6	ENSG00000259305	ZHX1-C8orf76	0.0720083758990401	-0.183934181487365	2.41481491887061	0.0162501986101274	0.164175349187344	Exon	DLPFC
e978854	ENSG00000108669.16	ENSG00000108669	CYTH1	-0.0910328863760972	3.93337807670701	-2.41480364981314	0.0162506929734189	0.164175349187344	Exon	DLPFC
e811182	ENSG00000034053.14	ENSG00000034053	APBA2	0.0805124923245714	3.93051546892977	2.41479625725596	0.0162510172853812	0.164175349187344	Exon	DLPFC
e811131	ENSG00000034053.14	ENSG00000034053	APBA2	0.0805101437724733	3.93054216581385	2.41477364096447	0.01625200949902	0.164175349187344	Exon	DLPFC
e520473	ENSG00000104529.17	ENSG00000104529	EEF1D	-0.127598475395723	-0.37418760620627	-2.41476669072234	0.0162523144282301	0.164175349187344	Exon	DLPFC
e369242	ENSG00000170074.19	ENSG00000170074	FAM153A	0.239123550008457	-2.04571045447278	2.41476562918372	0.0162523610017477	0.164175349187344	Exon	DLPFC
e1016040	ENSG00000125730.16	ENSG00000125730	C3	-0.222903258520624	0.824458560972569	-2.41475831492691	0.016252681907703	0.164175349187344	Exon	DLPFC
e296824	ENSG00000163312.10	ENSG00000163312	HELQ	0.0972755499364531	-1.51184937822722	2.41474534214705	0.0162532510896479	0.164175349187344	Exon	DLPFC
e828475	ENSG00000140262.17	ENSG00000140262	TCF12	-0.113742500007897	0.419970996082329	-2.4147436828562	0.0162533238924598	0.164175349187344	Exon	DLPFC
e436158	ENSG00000011426.10	ENSG00000011426	ANLN	-0.278514881951779	1.04877798179817	-2.41472629806537	0.0162540866824011	0.164178184131086	Exon	DLPFC
e224572	ENSG00000114383.9	ENSG00000114383	TUSC2	0.0640326602960993	3.51545011960797	2.41470720341327	0.0162549245320819	0.164178655027495	Exon	DLPFC
e874307	ENSG00000175267.14	ENSG00000175267	VWA3A	0.160836508060262	-2.08354611785948	2.41470326003359	0.0162550975674457	0.164178655027495	Exon	DLPFC
e1177752	ENSG00000185515.14	ENSG00000185515	BRCC3	0.0915726560063065	-0.657166959756941	2.41467472337597	0.0162563498034387	0.164186432944767	Exon	DLPFC
e428722	ENSG00000003147.17	ENSG00000003147	ICA1	0.132192780459782	1.6856661370415	2.41465178918905	0.0162573562554016	0.164191728096416	Exon	DLPFC
e890007	ENSG00000102934.9	ENSG00000102934	PLLP	-0.240680210027555	0.904724418783925	-2.41458761506304	0.0162601727876374	0.164211708482008	Exon	DLPFC
e833953	ENSG00000169032.9	ENSG00000169032	MAP2K1	0.0993997663172827	2.21875770947781	2.41457499495966	0.0162607267208423	0.164211708482008	Exon	DLPFC
e126842	ENSG00000115310.17	ENSG00000115310	RTN4	0.0788896803083243	7.23170234106816	2.4145737517161	0.0162607812913354	0.164211708482008	Exon	DLPFC
e1112461	ENSG00000160190.13	ENSG00000160190	SLC37A1	0.112347283633227	-1.4464987822798	2.41453905297382	0.0162623044108522	0.164220105116032	Exon	DLPFC
e465058	ENSG00000146802.12	ENSG00000146802	TMEM168	-0.126508933178805	-2.05864759603446	-2.4145306211846	0.016262674547682	0.164220105116032	Exon	DLPFC
e1077313	ENSG00000125841.12	ENSG00000125841	NRSN2	0.120021753342199	-0.381777307218812	2.41451932992095	0.0162631702207354	0.164220105116032	Exon	DLPFC
e610177	ENSG00000177542.10	ENSG00000177542	SLC25A22	0.163079227690147	-2.30757345191826	2.41450041411297	0.0162640006320986	0.164220105116032	Exon	DLPFC
e764674	ENSG00000126217.20	ENSG00000126217	MCF2L	0.0827802533565004	1.15838353304076	2.41449090068986	0.0162644182892324	0.164220105116032	Exon	DLPFC
e600433	ENSG00000119950.20	ENSG00000119950	MXI1	-0.0975611755569292	-0.107168120299593	-2.41448343539704	0.0162647460362299	0.164220105116032	Exon	DLPFC
e548463	ENSG00000148218.15	ENSG00000148218	ALAD	-0.132707016492567	-0.560991322740246	-2.41447791198195	0.0162649885331763	0.164220105116032	Exon	DLPFC
e74746	ENSG00000160818.16	ENSG00000160818	GPATCH4	0.0837770811048084	2.20248422006532	2.41445319369869	0.0162660737900361	0.164221440971249	Exon	DLPFC
e881762	ENSG00000179958.8	ENSG00000179958	DCTPP1	0.063082124804279	1.37006385413499	2.41445293023617	0.0162660853577091	0.164221440971249	Exon	DLPFC
e803110	ENSG00000276919.1	ENSG00000276919		0.135462478686386	1.68656564190113	2.41443249830865	0.0162669824708134	0.164225629198227	Exon	DLPFC
e978790	ENSG00000108669.16	ENSG00000108669	CYTH1	-0.101736151553003	0.993914211466386	-2.41439378040844	0.0162686825934589	0.164235555456519	Exon	DLPFC
e422356	ENSG00000112531.16	ENSG00000112531	QKI	-0.171266830401834	7.36035134667366	-2.41437039055799	0.0162697097296341	0.164235555456519	Exon	DLPFC
e255661	ENSG00000082996.19	ENSG00000082996	RNF13	-0.111372009046986	0.929426831342674	-2.41436571502581	0.0162699150566742	0.164235555456519	Exon	DLPFC
e719378	ENSG00000127314.17	ENSG00000127314	RAP1B	-0.0741529724361439	1.30020779808961	-2.41435704313551	0.016270295890728	0.164235555456519	Exon	DLPFC
e896297	ENSG00000141098.12	ENSG00000141098	GFOD2	0.0682617371903517	3.15271765011345	2.41435519188883	0.0162703771909507	0.164235555456519	Exon	DLPFC
e1092544	ENSG00000277611.1	ENSG00000277611		-0.297346720570599	-2.03685206354639	-2.4142651581516	0.0162743315877518	0.164264798592535	Exon	DLPFC
e902922	ENSG00000103089.8	ENSG00000103089	FA2H	-0.26962551254982	-0.464247552265582	-2.41425879082736	0.0162746112808777	0.164264798592535	Exon	DLPFC
e465627	ENSG00000135269.17	ENSG00000135269	TES	-0.229573866483578	-3.14466717446335	-2.41425628425225	0.0162747213866634	0.164264798592535	Exon	DLPFC
e727657	ENSG00000257167.2	ENSG00000257167	TMPO-AS1	-0.123926528874601	-1.60092016928059	-2.41422515139914	0.0162760890075918	0.164271546025124	Exon	DLPFC
e818925	ENSG00000103978.15	ENSG00000103978	TMEM87A	-0.115770050465376	0.381849315490867	-2.41421910322601	0.0162763547067997	0.164271546025124	Exon	DLPFC
e892097	ENSG00000103034.14	ENSG00000103034	NDRG4	0.117679451367225	2.55177562688517	2.41416200016988	0.0162788634606922	0.164291646958204	Exon	DLPFC
e240313	ENSG00000138459.8	ENSG00000138459	SLC35A5	-0.0816072986209236	1.15646814538517	-2.41415180802267	0.0162793112762718	0.164291646958204	Exon	DLPFC
e927251	ENSG00000170160.17	ENSG00000170160	CCDC144A	0.221487125299177	-2.05570874587738	2.4141380215316	0.0162799170349664	0.164292891214443	Exon	DLPFC
e126851	ENSG00000115310.17	ENSG00000115310	RTN4	0.0788745168177332	7.2316098564457	2.41411497055797	0.0162809299062026	0.164298067882808	Exon	DLPFC
e611479	ENSG00000174672.15	ENSG00000174672	BRSK2	0.0996314472070273	0.0207653658059629	2.41410438722739	0.016281394961634	0.164298067882808	Exon	DLPFC
e654367	ENSG00000021300.13	ENSG00000021300	PLEKHB1	-0.139516650556703	3.63805661726615	-2.41405110886176	0.0162837363113149	0.164316825435513	Exon	DLPFC
e935172	ENSG00000196535.15	ENSG00000196535	MYO18A	-0.205057777834367	-1.47147914018164	-2.41403140050739	0.0162846024820274	0.164320696500277	Exon	DLPFC
e606379	ENSG00000154493.17	ENSG00000154493	C10orf90	-0.23846509118053	-2.22211603553855	-2.41401200833187	0.0162854547965473	0.164324427523085	Exon	DLPFC
e649531	ENSG00000110719.9	ENSG00000110719	TCIRG1	-0.224918060920261	-3.09327405974	-2.41398500411185	0.0162866417371478	0.164331491313597	Exon	DLPFC
e849493	ENSG00000140575.12	ENSG00000140575	IQGAP1	-0.148897480441983	-0.783789416606504	-2.41397412314185	0.0162871200197162	0.164331491313597	Exon	DLPFC
e840092	ENSG00000140497.16	ENSG00000140497	SCAMP2	-0.152095925032851	-1.30271356344562	-2.41392120522258	0.0162894462499335	0.164348427002917	Exon	DLPFC
e546947	ENSG00000260230.2	ENSG00000260230	FRRS1L	0.110625350268602	2.83046137057881	2.4138984900504	0.0162904448810155	0.164348427002917	Exon	DLPFC
e677146	ENSG00000120451.10	ENSG00000120451	SNX19	-0.064010366976548	0.986129951799806	-2.41389348563421	0.0162906648983003	0.164348427002917	Exon	DLPFC
e774512	ENSG00000213903.8	ENSG00000213903	LTB4R	-0.159413712253504	-2.09930299034303	-2.41388464819051	0.0162910534396088	0.164348427002917	Exon	DLPFC
e344222	ENSG00000152495.10	ENSG00000152495	CAMK4	0.118122664395644	0.569373793374201	2.4138764155905	0.0162914153961099	0.164348427002917	Exon	DLPFC
e484876	ENSG00000104723.20	ENSG00000104723	TUSC3	0.127320297429254	0.0633962921002506	2.41387007152748	0.0162916943255741	0.164348427002917	Exon	DLPFC
e295602	ENSG00000138670.17	ENSG00000138670	RASGEF1B	-0.0874740282990577	0.87857102203945	-2.41385159550807	0.0162925066848592	0.164351753158408	Exon	DLPFC
e685878	ENSG00000177575.12	ENSG00000177575	CD163	-0.406824928930841	-3.06265616540404	-2.41383443903333	0.0162932610580061	0.164352026628824	Exon	DLPFC
e451511	ENSG00000008277.14	ENSG00000008277	ADAM22	0.0954326560974753	1.46480851587823	2.41382670205418	0.0162936012643948	0.164352026628824	Exon	DLPFC
e592182	ENSG00000107854.5	ENSG00000107854	TNKS2	-0.0614938089348488	1.0335355918152	-2.41381697911761	0.0162940288051492	0.164352026628824	Exon	DLPFC
e267454	ENSG00000073803.13	ENSG00000073803	MAP3K13	0.102495165034943	0.0670303792834335	2.41379781919994	0.0162948713414883	0.164352026628824	Exon	DLPFC
e629602	ENSG00000110497.14	ENSG00000110497	AMBRA1	-0.0683064459451349	-0.0604099935883076	-2.41379609864911	0.0162949470027028	0.164352026628824	Exon	DLPFC
e724264	ENSG00000179104.8	ENSG00000179104	TMTC2	-0.151227002496707	0.866793948573871	-2.41377212728362	0.0162960011756315	0.164357790964461	Exon	DLPFC
e45753	ENSG00000077254.14	ENSG00000077254	USP33	0.0657338536126916	1.86971393728515	2.41374694857049	0.0162971085080925	0.164361570672722	Exon	DLPFC
e175899	ENSG00000118997.13	ENSG00000118997	DNAH7	0.131129825604897	-1.34201106864633	2.41372848659213	0.0162979204880425	0.164361570672722	Exon	DLPFC
e254115	ENSG00000163714.17	ENSG00000163714	U2SURP	0.187563196618037	-2.43853878291265	2.41372538935416	0.0162980567117799	0.164361570672722	Exon	DLPFC
e105145	ENSG00000116977.18	ENSG00000116977	LGALS8	0.0762314850275093	0.492714363596663	2.41371970761129	0.0162983066106723	0.164361570672722	Exon	DLPFC
e447374	ENSG00000242073.2	ENSG00000242073		0.0978221622741198	-1.16683356614414	2.41370372095912	0.0162990097663473	0.164362979396771	Exon	DLPFC
e845981	ENSG00000166503.8	ENSG00000166503		0.075603653608373	0.739465218691536	2.41369338389014	0.0162994644454419	0.164362979396771	Exon	DLPFC
e1039408	ENSG00000198597.8	ENSG00000198597	ZNF536	-0.158545371345616	-0.677605769028836	-2.41368361091514	0.0162998943229855	0.164362979396771	Exon	DLPFC
e329212	ENSG00000164171.10	ENSG00000164171	ITGA2	-0.325539796048091	-2.70917236542077	-2.41367084695143	0.0163004557782844	0.164363773780939	Exon	DLPFC
e1016785	ENSG00000171105.13	ENSG00000171105	INSR	-0.0838131160807812	0.0968942016589931	-2.41365873217648	0.0163009886931556	0.164364280342459	Exon	DLPFC
e159737	ENSG00000182389.19	ENSG00000182389	CACNB4	0.115497425574209	3.36335552276784	2.4135823811126	0.0163043476415052	0.164393281170497	Exon	DLPFC
e4560	ENSG00000157870.14	ENSG00000157870	FAM213B	0.111738880761578	-1.11772804115445	2.41349656089569	0.0163081238998139	0.164409139446707	Exon	DLPFC
e1147442	ENSG00000224204.1	ENSG00000224204	PHEX-AS1	0.18594689586246	-2.77375979200297	2.41348992822103	0.0163084157826676	0.164409139446707	Exon	DLPFC
e931794	ENSG00000128487.16	ENSG00000128487	SPECC1	-0.121055898875457	-0.348107027347416	-2.41348952855132	0.0163084333710041	0.164409139446707	Exon	DLPFC
e476334	ENSG00000055130.15	ENSG00000055130	CUL1	0.0567083441634933	1.12378524990537	2.41348324289957	0.0163087099870037	0.164409139446707	Exon	DLPFC
e404740	ENSG00000135333.13	ENSG00000135333	EPHA7	0.123807710383323	-1.03151275923121	2.41347239718152	0.0163091872899872	0.164409139446707	Exon	DLPFC
e16440	ENSG00000117318.8	ENSG00000117318	ID3	-0.167414078146697	0.147985899595541	-2.41346042118949	0.0163097143488693	0.164409139446707	Exon	DLPFC
e367088	ENSG00000122203.14	ENSG00000122203	KIAA1191	0.0700427241235033	0.516960543613853	2.41346015323043	0.0163097261418182	0.164409139446707	Exon	DLPFC
e717134	ENSG00000139263.11	ENSG00000139263	LRIG3	-0.193944767817212	-1.95701113990992	-2.41345886305159	0.0163097829230344	0.164409139446707	Exon	DLPFC
e829719	ENSG00000140299.11	ENSG00000140299	BNIP2	-0.0870033836628337	0.256380716821121	-2.41344540269121	0.0163103753285435	0.16441024418707	Exon	DLPFC
e692560	ENSG00000060982.14	ENSG00000060982	BCAT1	0.0900616158175837	3.9250179667527	2.41339591919573	0.0163125533157077	0.164423416629976	Exon	DLPFC
e1149324	ENSG00000147041.11	ENSG00000147041	SYTL5	0.186623121364405	-1.89006704768507	2.4133879171862	0.0163129055435895	0.164423416629976	Exon	DLPFC
e1062861	ENSG00000177380.13	ENSG00000177380	PPFIA3	0.13477359150405	1.27770532728177	2.4133718338622	0.0163136135104526	0.164423416629976	Exon	DLPFC
e1062970	ENSG00000177380.13	ENSG00000177380	PPFIA3	0.13477359150405	1.27770532728177	2.4133718338622	0.0163136135104526	0.164423416629976	Exon	DLPFC
e164011	ENSG00000144285.16	ENSG00000144285	SCN1A	0.162612582778588	2.67939672409615	2.41331074669464	0.016316302734631	0.16442823078429	Exon	DLPFC
e256197	ENSG00000144893.12	ENSG00000144893	MED12L	0.108417572094735	0.0187254631430518	2.41330904094455	0.0163163778320286	0.16442823078429	Exon	DLPFC
e268561	ENSG00000156976.15	ENSG00000156976	EIF4A2	0.109013456880742	4.38569820898641	2.41329584461905	0.0163169588241012	0.16442823078429	Exon	DLPFC
e731892	ENSG00000120832.9	ENSG00000120832	MTERF2	0.0926753019580145	-0.350750072196298	2.4132940038757	0.0163170398676039	0.16442823078429	Exon	DLPFC
e1093070	ENSG00000168734.13	ENSG00000168734	PKIG	0.081436866775084	1.92950429998707	2.41329325061532	0.0163170730319493	0.16442823078429	Exon	DLPFC
e1093706	ENSG00000124155.16	ENSG00000124155	PIGT	-0.100682491801967	-0.552509664554244	-2.41328097084664	0.016317613690688	0.16442823078429	Exon	DLPFC
e434893	ENSG00000154678.16	ENSG00000154678	PDE1C	-0.139623050758511	0.122877444915548	-2.41327642921743	0.0163178136554229	0.16442823078429	Exon	DLPFC
e350882	ENSG00000113558.18	ENSG00000113558	SKP1	0.0615213848941969	4.43392182854247	2.41326525332267	0.0163183057314044	0.16442823078429	Exon	DLPFC
e861312	ENSG00000167978.16	ENSG00000167978	SRRM2	-0.111379053332955	1.74288812893094	-2.41326227327088	0.016318436945652	0.16442823078429	Exon	DLPFC
e309669	ENSG00000109458.8	ENSG00000109458	GAB1	-0.146556817981443	0.27008669982473	-2.41320387788919	0.0163210083324805	0.164449274571732	Exon	DLPFC
e391000	ENSG00000146122.16	ENSG00000146122	DAAM2	-0.1808356289458	1.41519386614883	-2.41316607747589	0.0163226730294682	0.164461181644309	Exon	DLPFC
e404345	ENSG00000112159.11	ENSG00000112159	MDN1	-0.0735275483105927	0.224506599723831	-2.41311507161494	0.0163249195202403	0.164464072211585	Exon	DLPFC
e970122	ENSG00000154265.15	ENSG00000154265	ABCA5	0.087092588999209	0.526056522271103	2.41310625823401	0.0163253077224673	0.164464072211585	Exon	DLPFC
e999921	ENSG00000041353.9	ENSG00000041353	RAB27B	0.181051418350494	-0.440909066122543	2.41309811342298	0.0163256664834958	0.164464072211585	Exon	DLPFC
e979999	ENSG00000181523.12	ENSG00000181523	SGSH	-0.170000291007201	-2.1407712452765	-2.41308555157951	0.0163262198187355	0.164464072211585	Exon	DLPFC
e624351	ENSG00000109881.16	ENSG00000109881	CCDC34	0.132870592936754	-0.396648854433923	2.41307850158076	0.0163265303705929	0.164464072211585	Exon	DLPFC
e324452	ENSG00000113387.11	ENSG00000113387	SUB1	0.0700669244583837	3.1693575868396	2.41307693153159	0.0163265995318376	0.164464072211585	Exon	DLPFC
e951344	ENSG00000186566.12	ENSG00000186566	GPATCH8	-0.054584608710834	4.09734376125606	-2.4130724114629	0.0163267986439729	0.164464072211585	Exon	DLPFC
e401218	ENSG00000196586.13	ENSG00000196586	MYO6	-0.0969258182687635	1.52149442087836	-2.41307184307667	0.0163268236819292	0.164464072211585	Exon	DLPFC
e73143	ENSG00000116580.18	ENSG00000116580	GON4L	0.0478217045002023	3.26329954135708	2.41303423089739	0.0163284806096406	0.164473066372191	Exon	DLPFC
e46488	ENSG00000117114.19	ENSG00000117114	ADGRL2	0.170575751685331	0.657087674549426	2.41302964703631	0.0163286825524179	0.164473066372191	Exon	DLPFC
e340005	ENSG00000081189.14	ENSG00000081189	MEF2C	0.179800999899107	-2.01154862978816	2.41299162278708	0.0163303578021275	0.164478549270791	Exon	DLPFC
e1029171	ENSG00000099797.12	ENSG00000099797	TECR	-0.0774599877743074	2.22219409356346	-2.4129885536267	0.0163304930279805	0.164478549270791	Exon	DLPFC
e1004507	ENSG00000133313.14	ENSG00000133313	CNDP2	-0.0904805983772017	0.114232700427284	-2.41294123253585	0.0163325780994355	0.164478549270791	Exon	DLPFC
e97669	ENSG00000143499.13	ENSG00000143499	SMYD2	0.134133030567784	2.21173363323268	2.41294080064222	0.0163325971307014	0.164478549270791	Exon	DLPFC
e528088	ENSG00000155158.20	ENSG00000155158	TTC39B	0.141146104642268	0.0026614819474217	2.41293252876971	0.0163329616321106	0.164478549270791	Exon	DLPFC
e491176	ENSG00000147419.16	ENSG00000147419	CCDC25	0.0903236080305632	1.95000203257543	2.41292894646806	0.0163331194890435	0.164478549270791	Exon	DLPFC
e484857	ENSG00000104723.20	ENSG00000104723	TUSC3	0.127261092549669	0.0637687797481785	2.41291510406352	0.0163337294781117	0.164478549270791	Exon	DLPFC
e422403	ENSG00000112531.16	ENSG00000112531	QKI	-0.147978907437126	3.71260648930908	-2.41291348414329	0.0163338008639617	0.164478549270791	Exon	DLPFC
e665634	ENSG00000137713.15	ENSG00000137713	PPP2R1B	-0.116787319110299	-0.377055708508489	-2.41290801533201	0.0163340418628889	0.164478549270791	Exon	DLPFC
e1024246	ENSG00000130175.9	ENSG00000130175	PRKCSH	-0.107168156414965	1.09158185450081	-2.41290767139203	0.0163340570196999	0.164478549270791	Exon	DLPFC
e490457	ENSG00000240694.8	ENSG00000240694	PNMA2	0.115204043215955	3.83947585897116	2.41288227890077	0.0163351760550143	0.16448495361375	Exon	DLPFC
e885445	ENSG00000102893.15	ENSG00000102893	PHKB	0.1012060135659	-0.53987178759198	2.41286448518114	0.0163359602562952	0.164487986109441	Exon	DLPFC
e848602	ENSG00000140521.12	ENSG00000140521	POLG	0.155055634503268	-2.20362014373288	2.41282996498575	0.0163374817182309	0.164493852877888	Exon	DLPFC
e231921	ENSG00000272182.1	ENSG00000272182		-0.207459403044315	-0.367123069078201	-2.41282934545721	0.0163375090248117	0.164493852877888	Exon	DLPFC
e720000	ENSG00000166225.8	ENSG00000166225	FRS2	-0.0612934488603318	4.44708278716609	-2.41277386971565	0.0163399543584535	0.164513609421878	Exon	DLPFC
e517706	ENSG00000131773.13	ENSG00000131773	KHDRBS3	0.0643457260644085	2.2886293608834	2.41274053280501	0.0163414239825508	0.164515732709834	Exon	DLPFC
e82197	ENSG00000075945.12	ENSG00000075945	KIFAP3	0.0800744277581362	2.60747412998401	2.41273372601624	0.0163417240673088	0.164515732709834	Exon	DLPFC
e982271	ENSG00000225663.7	ENSG00000225663	MCRIP1	0.0529244956178183	2.42942416407098	2.41273153930686	0.0163418204718251	0.164515732709834	Exon	DLPFC
e266414	ENSG00000175182.13	ENSG00000175182	FAM131A	0.0762315666514069	3.24433827170231	2.41272525021937	0.0163420977389182	0.164515732709834	Exon	DLPFC
e300916	ENSG00000164035.9	ENSG00000164035	EMCN	-0.159720929160198	-1.43389201158387	-2.41267396355577	0.0163443589697616	0.164533632380555	Exon	DLPFC
e286469	ENSG00000014824.13	ENSG00000014824	SLC30A9	0.0831701870758028	1.96593223634744	2.4126488965511	0.0163454642753365	0.164534276143531	Exon	DLPFC
e6201	ENSG00000116237.15	ENSG00000116237	ICMT	0.0688112955232682	0.315540990611949	2.41264574128487	0.0163456034084536	0.164534276143531	Exon	DLPFC
e67319	ENSG00000143442.21	ENSG00000143442	POGZ	-0.063963846069679	1.03724968936669	-2.41263964001567	0.0163458724500791	0.164534276143531	Exon	DLPFC
e721200	ENSG00000139292.12	ENSG00000139292	LGR5	-0.310650767119536	-3.10542685109786	-2.41259832565037	0.0163476943515365	0.164547751078931	Exon	DLPFC
e1075108	ENSG00000198046.11	ENSG00000198046	ZNF667	0.0650653460274209	3.80273320248198	2.41256785264965	0.0163490382799137	0.164549567598841	Exon	DLPFC
e99455	ENSG00000162909.17	ENSG00000162909	CAPN2	-0.0890818871261874	0.653917394947671	-2.41256139014438	0.0163493233035672	0.164549567598841	Exon	DLPFC
e719970	ENSG00000166225.8	ENSG00000166225	FRS2	-0.0612851854337712	4.44704512676943	-2.41256136331998	0.0163493244866447	0.164549567598841	Exon	DLPFC
e849578	ENSG00000140577.15	ENSG00000140577	CRTC3	-0.162056745171269	-2.00009039125621	-2.41254177606855	0.0163501883936237	0.164551568907745	Exon	DLPFC
e833970	ENSG00000169032.9	ENSG00000169032	MAP2K1	0.10256785233559	4.22790143721542	2.41253494280668	0.016350489788041	0.164551568907745	Exon	DLPFC
e642431	ENSG00000110047.17	ENSG00000110047	EHD1	-0.12609530729642	-0.651525066159094	-2.41251305308599	0.0163514553101103	0.164556422582694	Exon	DLPFC
e725192	ENSG00000070961.15	ENSG00000070961	ATP2B1	0.129964524050723	3.479877569909	2.41248431309076	0.0163527230636863	0.164558142730781	Exon	DLPFC
e245319	ENSG00000173706.12	ENSG00000173706	HEG1	-0.127853124699209	-1.13486739472287	-2.41248342921396	0.0163527620538626	0.164558142730781	Exon	DLPFC
e50144	ENSG00000137942.16	ENSG00000137942	FNBP1L	0.0881213864455964	-0.35218172342978	2.41247631289865	0.0163530759766057	0.164558142730781	Exon	DLPFC
e1131462	ENSG00000100297.15	ENSG00000100297	MCM5	-0.203228962094912	-2.73410874734369	-2.41245710535078	0.0163539233076678	0.164561806337487	Exon	DLPFC
e473178	ENSG00000064393.15	ENSG00000064393	HIPK2	-0.156849124859201	1.55224960266446	-2.41242339769553	0.0163554103971257	0.164567416127974	Exon	DLPFC
e338612	ENSG00000113319.11	ENSG00000113319	RASGRF2	0.0772098249833308	2.09260046986812	2.4124087973472	0.0163560545615491	0.164567416127974	Exon	DLPFC
e898162	ENSG00000103056.11	ENSG00000103056	SMPD3	0.15740493839806	-1.64475441954948	2.41239916349603	0.0163564796173774	0.164567416127974	Exon	DLPFC
e1032465	ENSG00000099331.13	ENSG00000099331	MYO9B	-0.161820392307468	-1.17930679321807	-2.4123703280445	0.016357751926617	0.164567416127974	Exon	DLPFC
e951546	ENSG00000073670.13	ENSG00000073670	ADAM11	0.192042422034069	-3.03314461170317	2.41236469678217	0.0163580004055061	0.164567416127974	Exon	DLPFC
e644937	ENSG00000173039.18	ENSG00000173039	RELA	-0.151443002982037	-1.58090086671506	-2.41235895136775	0.0163582539247771	0.164567416127974	Exon	DLPFC
e507717	ENSG00000164944.11	ENSG00000164944	KIAA1429	-0.0528770984964227	0.966560214784461	-2.41235412641871	0.016358466830733	0.164567416127974	Exon	DLPFC
e643969	ENSG00000162241.12	ENSG00000162241	SLC25A45	0.16856850824631	-2.92396931446563	2.41235361067384	0.016358489588663	0.164567416127974	Exon	DLPFC
e696864	ENSG00000188906.14	ENSG00000188906	LRRK2	0.125125248721718	-0.996472130480122	2.41231535090048	0.0163601779300745	0.164567416127974	Exon	DLPFC
e175854	ENSG00000118997.13	ENSG00000118997	DNAH7	0.125266734572309	-1.41924450341616	2.41230859237346	0.0163604761888286	0.164567416127974	Exon	DLPFC
e496137	ENSG00000083168.9	ENSG00000083168	KAT6A	-0.0793540485485513	-0.120003567498402	-2.41229869345032	0.0163609130442263	0.164567416127974	Exon	DLPFC
e14828	ENSG00000117298.14	ENSG00000117298	ECE1	-0.106645415874836	-0.0404905033561302	-2.41228295216129	0.0163616077538228	0.164567416127974	Exon	DLPFC
e696669	ENSG00000139116.18	ENSG00000139116	KIF21A	0.114091653556927	-0.662258435307917	2.41227863982853	0.0163617980743506	0.164567416127974	Exon	DLPFC
e720012	ENSG00000166226.12	ENSG00000166226	CCT2	0.0675943411811595	1.80663556956063	2.41227048434799	0.0163621580137335	0.164567416127974	Exon	DLPFC
e38130	ENSG00000116171.16	ENSG00000116171	SCP2	0.0954823882564755	1.48863932746977	2.41225715594988	0.0163627462731269	0.164567416127974	Exon	DLPFC
e689405	ENSG00000171681.12	ENSG00000171681	ATF7IP	-0.0756576434793057	0.18540319415	-2.41225519423652	0.0163628328564728	0.164567416127974	Exon	DLPFC
e281832	ENSG00000169744.12	ENSG00000169744	LDB2	0.137501360939918	2.20540710154635	2.41225144185747	0.0163629984748301	0.164567416127974	Exon	DLPFC
e1117291	ENSG00000099954.18	ENSG00000099954	CECR2	-0.166933191079706	0.184852806737622	-2.41223001431778	0.0163639442482186	0.164567416127974	Exon	DLPFC
e620213	ENSG00000197601.12	ENSG00000197601	FAR1	-0.0942259993705161	1.9798796545554	-2.41222834277801	0.0163640180290312	0.164567416127974	Exon	DLPFC
e104228	ENSG00000168275.14	ENSG00000168275	COA6	0.0913758557979128	0.986861314259347	2.4122254371156	0.0163641462840116	0.164567416127974	Exon	DLPFC
e42865	ENSG00000213625.8	ENSG00000213625	LEPROT	-0.109051934304871	0.323577892907576	-2.4121895490236	0.016365730445686	0.1645784869691	Exon	DLPFC
e641995	ENSG00000168066.20	ENSG00000168066	SF1	-0.0810703459008271	0.228493248841073	-2.41216791256141	0.0163666855814565	0.164583231677969	Exon	DLPFC
e62504	ENSG00000131781.12	ENSG00000131781	FMO5	-0.197251988929108	-2.74590078852865	-2.41213507122698	0.0163681354472637	0.164592950960162	Exon	DLPFC
e134541	ENSG00000135624.15	ENSG00000135624	CCT7	0.0678718760598732	1.1201441163681	2.41211979607787	0.0163688098469128	0.164594872048718	Exon	DLPFC
e909858	ENSG00000204991.10	ENSG00000204991	SPIRE2	0.156144819640079	-1.52948609286415	2.41207634959332	0.0163707281484028	0.164609300580612	Exon	DLPFC
e604657	ENSG00000107679.14	ENSG00000107679	PLEKHA1	0.082731022749797	1.29553175956071	2.41204287168655	0.0163722064405467	0.164619304053315	Exon	DLPFC
e241535	ENSG00000181722.16	ENSG00000181722	ZBTB20	-0.232022252905602	-3.06241936513735	-2.4120004670464	0.0163740790817187	0.164633271919846	Exon	DLPFC
e1045400	ENSG00000267605.5	ENSG00000267605		0.14687179975953	-1.44692075462574	2.41197285423604	0.0163752985990486	0.164640672318038	Exon	DLPFC
e428901	ENSG00000189043.9	ENSG00000189043	NDUFA4	0.0866870794485127	4.51021446167512	2.41195426445546	0.0163761196602003	0.164644066235883	Exon	DLPFC
e454568	ENSG00000196636.7	ENSG00000196636	SDHAF3	0.0835568995464123	-0.629048174188504	2.41193025241392	0.0163771802619516	0.164649868202336	Exon	DLPFC
e784019	ENSG00000131966.13	ENSG00000131966	ACTR10	0.0754305919301561	1.23177784466454	2.41191203475491	0.0163779849687011	0.164651218160996	Exon	DLPFC
e961505	ENSG00000136451.8	ENSG00000136451	VEZF1	-0.120973890955582	0.419450778061225	-2.41190532004283	0.0163782815784034	0.164651218160996	Exon	DLPFC
e343350	ENSG00000145725.19	ENSG00000145725	PPIP5K2	0.0796465139887158	0.941650914892175	2.41188949011282	0.0163789808543694	0.164652160298291	Exon	DLPFC
e829088	ENSG00000137845.14	ENSG00000137845	ADAM10	-0.0839971988712349	-0.33567793251588	-2.41188130715045	0.0163793423412739	0.164652160298291	Exon	DLPFC
e659556	ENSG00000073921.17	ENSG00000073921	PICALM	-0.084163308259566	2.70141388891532	-2.41186609090227	0.016380014546197	0.164653240494593	Exon	DLPFC
e885015	ENSG00000091651.8	ENSG00000091651	ORC6	0.127329930918354	-1.65569791082343	2.4118452599809	0.0163809348287974	0.164653240494593	Exon	DLPFC
e546577	ENSG00000148143.12	ENSG00000148143	ZNF462	-0.0917395890100988	-0.180144874738632	-2.41183856198075	0.0163812307472921	0.164653240494593	Exon	DLPFC
e118174	ENSG00000163798.13	ENSG00000163798	SLC4A1AP	0.169682843057056	-0.196716469383673	2.41183509541846	0.016381383902305	0.164653240494593	Exon	DLPFC
e1140803	ENSG00000073150.13	ENSG00000073150	PANX2	0.188958152617135	-0.615662940788904	2.41180683200093	0.0163826326459102	0.16465542671449	Exon	DLPFC
e632592	ENSG00000086205.16	ENSG00000086205	FOLH1	-0.270978443099896	0.467545822379308	-2.41178366645692	0.0163836562162188	0.16465542671449	Exon	DLPFC
e579528	ENSG00000128805.14	ENSG00000128805	ARHGAP22	-0.1660652742702	-2.40317142149649	-2.41177428917496	0.0163840705677666	0.16465542671449	Exon	DLPFC
e1177762	ENSG00000185515.14	ENSG00000185515	BRCC3	0.0913400138248251	-0.657603661401887	2.41176903504424	0.016384302734732	0.16465542671449	Exon	DLPFC
e484867	ENSG00000104723.20	ENSG00000104723	TUSC3	0.127198968894927	0.0637269184411246	2.41175830816282	0.0163847767379471	0.16465542671449	Exon	DLPFC
e421564	ENSG00000197081.12	ENSG00000197081	IGF2R	-0.0874269502809585	-0.611511232588057	-2.41175288436636	0.0163850164111811	0.16465542671449	Exon	DLPFC
e98573	ENSG00000118873.15	ENSG00000118873	RAB3GAP2	0.0608040261252122	1.28753775320176	2.41174797330421	0.0163852334297637	0.16465542671449	Exon	DLPFC
e901817	ENSG00000102984.14	ENSG00000102984	ZNF821	0.0773466927963547	0.859199312760117	2.41172402951429	0.0163862915360506	0.16465542671449	Exon	DLPFC
e711676	ENSG00000065361.14	ENSG00000065361	ERBB3	-0.239372453832111	0.0707367067824348	-2.41172133131843	0.0163864107765097	0.16465542671449	Exon	DLPFC
e40302	ENSG00000162601.9	ENSG00000162601	MYSM1	-0.10616146579895	0.413759064344251	-2.41171403253299	0.0163867333331068	0.16465542671449	Exon	DLPFC
e1003549	ENSG00000071991.8	ENSG00000071991	CDH19	-0.280129998315708	-1.36746095459556	-2.41170980263137	0.0163869202685083	0.16465542671449	Exon	DLPFC
e1144948	ENSG00000046651.14	ENSG00000046651	OFD1	-0.105988148914593	-1.04115813172438	-2.41166207633621	0.0163890296049515	0.164667980291412	Exon	DLPFC
e363687	ENSG00000022355.16	ENSG00000022355	GABRA1	0.164776913341965	3.0303205625899	2.41165126413792	0.0163895074998341	0.164667980291412	Exon	DLPFC
e1173595	ENSG00000147400.8	ENSG00000147400	CETN2	0.0596243209078589	2.63649745118201	2.41164871120287	0.0163896203403465	0.164667980291412	Exon	DLPFC
e761683	ENSG00000152767.16	ENSG00000152767	FARP1	0.159300905332702	-2.02457200494388	2.41163127212033	0.0163903911714774	0.164670866349753	Exon	DLPFC
e850011	ENSG00000196547.14	ENSG00000196547	MAN2A2	-0.109637364054867	1.21561824544641	-2.41160969629343	0.0163913448965923	0.16467481664847	Exon	DLPFC
e1168266	ENSG00000101966.12	ENSG00000101966	XIAP	0.179617629758705	-2.69278721624554	2.41159774008514	0.0163918734228482	0.16467481664847	Exon	DLPFC
e822590	ENSG00000166710.17	ENSG00000166710	B2M	-0.137897173904114	1.95111188735696	-2.41158726641695	0.0163923364255167	0.16467481664847	Exon	DLPFC
e263602	ENSG00000242808.7	ENSG00000242808	SOX2-OT	-0.223513254551141	1.2122911596092	-2.41157861866656	0.0163927187197155	0.16467481664847	Exon	DLPFC
e818057	ENSG00000174197.16	ENSG00000174197	MGA	-0.0737079348602953	0.0917233947274699	-2.41153736130515	0.016394542706953	0.164680285261348	Exon	DLPFC
e341578	ENSG00000164292.12	ENSG00000164292	RHOBTB3	-0.123839379049178	0.80236529219145	-2.41153638800109	0.0163945857388705	0.164680285261348	Exon	DLPFC
e84545	ENSG00000075391.16	ENSG00000075391	RASAL2	0.073643717419917	2.60915434105412	2.41153348890076	0.0163947139150753	0.164680285261348	Exon	DLPFC
e665094	ENSG00000149289.10	ENSG00000149289	ZC3H12C	-0.0757674972476042	1.84226712048807	-2.41150688903658	0.0163958900003816	0.164687240819714	Exon	DLPFC
e1104286	ENSG00000229425.2	ENSG00000229425		0.205229408415791	-1.22730487669986	2.41145175910925	0.0163983277497313	0.164700670479322	Exon	DLPFC
e851909	ENSG00000278022.1	ENSG00000278022		-0.144477784134161	-2.21500314715806	-2.41145080869442	0.0163983697782234	0.164700670479322	Exon	DLPFC
e603155	ENSG00000119979.16	ENSG00000119979	FAM45A	0.0757551296597157	-0.0667880450432909	2.41144383823157	0.016398678023415	0.164700670479322	Exon	DLPFC
e850245	ENSG00000140553.16	ENSG00000140553	UNC45A	0.0822547986213023	-0.827872534712274	2.41142869628394	0.0163993476425524	0.164702538056031	Exon	DLPFC
e141390	ENSG00000144021.2	ENSG00000144021	CIAO1	0.0423722293111442	2.55338740679625	2.41134093452369	0.0164032291873701	0.164727297306045	Exon	DLPFC
e159837	ENSG00000182389.19	ENSG00000182389	CACNB4	0.114634570703765	3.06847597793248	2.411339767988	0.0164032807866035	0.164727297306045	Exon	DLPFC
e108633	ENSG00000143727.15	ENSG00000143727	ACP1	0.0822053879752687	0.823827094821783	2.41131774494493	0.0164042549561028	0.164727297306045	Exon	DLPFC
e246854	ENSG00000058262.9	ENSG00000058262	SEC61A1	-0.071154848459733	0.910126827621442	-2.41131542440102	0.0164043576062472	0.164727297306045	Exon	DLPFC
e799271	ENSG00000183648.9	ENSG00000183648	NDUFB1	0.112764797661811	0.147725976385472	2.41131316720813	0.0164044574545795	0.164727297306045	Exon	DLPFC
e1173843	ENSG00000198883.11	ENSG00000198883	PNMA5	0.182100041528173	1.61480395204852	2.4113073367622	0.0164047153704639	0.164727297306045	Exon	DLPFC
e723419	ENSG00000165899.10	ENSG00000165899	OTOGL	0.169409919779204	-1.49451011375121	2.41129260053277	0.0164053672589601	0.164727562125341	Exon	DLPFC
e545837	ENSG00000148123.14	ENSG00000148123	PLPPR1	-0.158992406220709	-1.06629753064386	-2.41127574893867	0.016406112753129	0.164727562125341	Exon	DLPFC
e769027	ENSG00000100888.12	ENSG00000100888	CHD8	-0.0926316918624316	0.257252013304396	-2.41127154846431	0.0164062985816943	0.164727562125341	Exon	DLPFC
e224366	ENSG00000012171.18	ENSG00000012171	SEMA3B	-0.221273404936342	0.135632191030556	-2.41126300112539	0.0164066767208467	0.164727562125341	Exon	DLPFC
e247033	ENSG00000163902.11	ENSG00000163902	RPN1	-0.0536776943938223	2.66357376400498	-2.41123877858337	0.0164077483817028	0.16473122101221	Exon	DLPFC
e301024	ENSG00000138814.16	ENSG00000138814	PPP3CA	0.110025079293189	5.6440368397703	2.41123070223894	0.0164081057114455	0.16473122101221	Exon	DLPFC
e1013261	ENSG00000214456.8	ENSG00000214456	PLIN5	-0.181479290800531	-1.26410423968314	-2.411207664848	0.0164091250153779	0.16473122101221	Exon	DLPFC
e56593	ENSG00000227811.2	ENSG00000227811	FAM212B-AS1	0.18949293762643	-2.77297142017317	2.41119891845127	0.0164095120198633	0.16473122101221	Exon	DLPFC
e451046	ENSG00000085563.14	ENSG00000085563	ABCB1	-0.141593967677361	-1.23068933604003	-2.41117866359863	0.0164104082734262	0.16473122101221	Exon	DLPFC
e864262	ENSG00000103415.11	ENSG00000103415	HMOX2	0.0631417729455146	2.04760668382574	2.41117279659149	0.0164106678897034	0.16473122101221	Exon	DLPFC
e549791	ENSG00000136861.17	ENSG00000136861	CDK5RAP2	-0.0956928431121979	-0.0741276277029747	-2.41116833228538	0.016410865438598	0.16473122101221	Exon	DLPFC
e829752	ENSG00000140299.11	ENSG00000140299	BNIP2	-0.0835223836012894	0.827411976417264	-2.41116204435595	0.0164111436877509	0.16473122101221	Exon	DLPFC
e737640	ENSG00000122965.10	ENSG00000122965	RBM19	0.0978486745060444	-0.73678643503758	2.41115636662183	0.0164113949385339	0.16473122101221	Exon	DLPFC
e347990	ENSG00000145794.16	ENSG00000145794	MEGF10	-0.155081516330637	0.426438204317476	-2.41112372631131	0.0164128394016222	0.16473686019966	Exon	DLPFC
e106102	ENSG00000182901.16	ENSG00000182901	RGS7	0.127183154688658	0.243300618334441	2.41112180823246	0.0164129242877015	0.16473686019966	Exon	DLPFC
e134086	ENSG00000144036.15	ENSG00000144036	EXOC6B	-0.0800530877662893	1.0443496860702	-2.41110050271306	0.0164138672061661	0.164741468528853	Exon	DLPFC
e995895	ENSG00000134779.14	ENSG00000134779	TPGS2	0.0881943313561953	0.448481635269741	2.41106057905433	0.0164156342363852	0.164742736268966	Exon	DLPFC
e773700	ENSG00000100926.14	ENSG00000100926	TM9SF1	-0.0660903646959869	0.0203664912275982	-2.4110603190528	0.0164156457446623	0.164742736268966	Exon	DLPFC
e159828	ENSG00000182389.19	ENSG00000182389	CACNB4	0.114658214025009	3.06936558612236	2.41104873623829	0.0164161584343918	0.164742736268966	Exon	DLPFC
e331060	ENSG00000145632.14	ENSG00000145632	PLK2	0.139371511479534	1.99679238608469	2.41103556899877	0.0164167412726292	0.164742736268966	Exon	DLPFC
e647565	ENSG00000173653.7	ENSG00000173653	RCE1	0.112006581048924	-0.93105337779594	2.41103277195741	0.0164168650839726	0.164742736268966	Exon	DLPFC
e858844	ENSG00000183751.14	ENSG00000183751	TBL3	-0.0780151409598682	0.0194697178933301	-2.41103206787555	0.016416896250363	0.164742736268966	Exon	DLPFC
e1128145	ENSG00000099999.14	ENSG00000099999	RNF215	0.0660861492193117	1.79955285967222	2.41100437402644	0.0164181221681473	0.164750183274806	Exon	DLPFC
e432669	ENSG00000070882.12	ENSG00000070882	OSBPL3	0.111626876798234	-0.788295572255326	2.41096713064485	0.0164197709404092	0.164760793400284	Exon	DLPFC
e159818	ENSG00000182389.19	ENSG00000182389	CACNB4	0.114721286563806	3.07023440990717	2.41095863193391	0.0164201472005822	0.164760793400284	Exon	DLPFC
e1010808	ENSG00000171970.12	ENSG00000171970	ZNF57	-0.144616098027162	-2.38146167838949	-2.41094339029756	0.0164208220067606	0.164762704818416	Exon	DLPFC
e672486	ENSG00000154096.13	ENSG00000154096	THY1	0.168478334731876	0.630887414480053	2.41093247263774	0.0164213053888168	0.164762704818416	Exon	DLPFC
e791350	ENSG00000080815.18	ENSG00000080815	PSEN1	-0.125444470652725	1.37504974499439	-2.41085563516972	0.0164247077415721	0.16479198669436	Exon	DLPFC
e159337	ENSG00000283228.1	ENSG00000283228		0.102428704591736	1.53576150965631	2.4108276460643	0.0164259472499152	0.164799567285131	Exon	DLPFC
e522214	ENSG00000179698.13	ENSG00000179698	WDR97	0.20201830341353	-1.85362254969888	2.41079934533419	0.0164272006425825	0.164806855050713	Exon	DLPFC
e10634	ENSG00000116731.22	ENSG00000116731	PRDM2	-0.0858165973785246	1.56766483529676	-2.4107846747486	0.0164278504118303	0.164806855050713	Exon	DLPFC
e938280	ENSG00000176658.16	ENSG00000176658	MYO1D	-0.165341022652094	0.27916931503124	-2.41075041127767	0.016429368050323	0.164806855050713	Exon	DLPFC
e1003868	ENSG00000176225.12	ENSG00000176225	RTTN	-0.150253721722174	-1.15375369155144	-2.41074626484169	0.0164295517175966	0.164806855050713	Exon	DLPFC
e104757	ENSG00000162885.12	ENSG00000162885	B3GALNT2	0.0930975708505784	-1.08703360664177	2.41073981414158	0.016429837456347	0.164806855050713	Exon	DLPFC
e353287	ENSG00000044115.20	ENSG00000044115	CTNNA1	-0.170557214265026	-0.239983931110629	-2.41073953836836	0.016429849672033	0.164806855050713	Exon	DLPFC
e50560	ENSG00000117528.11	ENSG00000117528	ABCD3	-0.0792732274600814	0.810505073141666	-2.41072632503427	0.0164304349809569	0.164806855050713	Exon	DLPFC
e498857	ENSG00000047249.16	ENSG00000047249	ATP6V1H	0.0792170396568792	2.87535756659407	2.41071314938616	0.0164310186388271	0.164806855050713	Exon	DLPFC
e695647	ENSG00000151743.10	ENSG00000151743	AMN1	0.0928449956684732	-0.255178556928388	2.41070613562696	0.0164313293433946	0.164806855050713	Exon	DLPFC
e722372	ENSG00000091039.16	ENSG00000091039	OSBPL8	0.0902670201633581	-0.0245220135775631	2.41069510758211	0.0164318178884562	0.164806855050713	Exon	DLPFC
e1172257	ENSG00000102081.13	ENSG00000102081	FMR1	0.106812335054344	-1.07760794748529	2.41067657993895	0.0164326386963914	0.164806855050713	Exon	DLPFC
e760454	ENSG00000102471.13	ENSG00000102471	NDFIP2	0.0968546305899666	1.84932277491183	2.41064047278655	0.0164342384121559	0.164806855050713	Exon	DLPFC
e1129828	ENSG00000198089.14	ENSG00000198089	SFI1	0.13516559816391	-1.93195740803483	2.41062197308511	0.0164350580886991	0.164806855050713	Exon	DLPFC
e672494	ENSG00000154096.13	ENSG00000154096	THY1	0.168440609156604	0.631009931852115	2.41055672445836	0.0164379493837664	0.164806855050713	Exon	DLPFC
e651420	ENSG00000162105.17	ENSG00000162105	SHANK2	0.18968058865295	-2.12052365971221	2.41052917360029	0.0164391703512386	0.164806855050713	Exon	DLPFC
e935909	ENSG00000141298.17	ENSG00000141298	SSH2	-0.0929514190235435	-0.284238682497314	-2.41051339014114	0.0164398698606054	0.164806855050713	Exon	DLPFC
e1080919	ENSG00000182621.17	ENSG00000182621	PLCB1	0.113961339537583	2.00728527159712	2.41051144968321	0.0164399558618485	0.164806855050713	Exon	DLPFC
e719383	ENSG00000127314.17	ENSG00000127314	RAP1B	-0.0845111080965161	0.699446382906409	-2.41050481997473	0.0164402496940268	0.164806855050713	Exon	DLPFC
e1106611	ENSG00000166979.12	ENSG00000166979	EVA1C	-0.148532749655421	-1.63944216053639	-2.41049415380013	0.0164407224342364	0.164806855050713	Exon	DLPFC
e90172	ENSG00000118194.18	ENSG00000118194	TNNT2	0.197230079533429	-0.824066040084641	2.41049197556363	0.0164408189782877	0.164806855050713	Exon	DLPFC
e159481	ENSG00000182389.19	ENSG00000182389	CACNB4	0.124935263181333	5.66940841124391	2.41048945570956	0.0164409306641768	0.164806855050713	Exon	DLPFC
e1173846	ENSG00000198883.11	ENSG00000198883	PNMA5	0.182039634663386	1.61476887155698	2.41048572400693	0.0164410960632877	0.164806855050713	Exon	DLPFC
e1134734	ENSG00000100226.15	ENSG00000100226	GTPBP1	-0.0793272782054068	0.470452847963703	-2.41048474048929	0.0164411396556832	0.164806855050713	Exon	DLPFC
e739163	ENSG00000135127.11	ENSG00000135127	BICDL1	0.17611561909787	-1.25962235553071	2.41047717474074	0.0164414749953247	0.164806855050713	Exon	DLPFC
e1075088	ENSG00000198046.11	ENSG00000198046	ZNF667	0.0650225594848478	3.80299803149464	2.41046728539879	0.0164419133336065	0.164806855050713	Exon	DLPFC
e942567	ENSG00000161381.13	ENSG00000161381	PLXDC1	0.0935344036673231	1.44764336164108	2.41043259163102	0.0164434511925328	0.164806855050713	Exon	DLPFC
e510094	ENSG00000164924.17	ENSG00000164924	YWHAZ	0.0849384336305422	7.87572539932699	2.4104302576757	0.0164435546535371	0.164806855050713	Exon	DLPFC
e345261	ENSG00000251201.8	ENSG00000251201	TMED7-TICAM2	-0.091026539509944	0.471354045971269	-2.41042852181947	0.0164436316020103	0.164806855050713	Exon	DLPFC
e345283	ENSG00000134970.13	ENSG00000134970	TMED7	-0.091026539509944	0.471354045971269	-2.41042852181947	0.0164436316020103	0.164806855050713	Exon	DLPFC
e335567	ENSG00000251493.4	ENSG00000251493	FOXD1	-0.225698943937071	-2.42465813030908	-2.41042748589524	0.0164436775234688	0.164806855050713	Exon	DLPFC
e752061	ENSG00000172915.18	ENSG00000172915	NBEA	0.0979107097797045	2.20217048001591	2.41041262616307	0.0164443362526092	0.164806855050713	Exon	DLPFC
e541464	ENSG00000187742.14	ENSG00000187742	SECISBP2	-0.134459833954258	-1.54294333067511	-2.41040450474126	0.016444696283553	0.164806855050713	Exon	DLPFC
e922571	ENSG00000179029.14	ENSG00000179029	TMEM107	0.0963223943636254	-0.456230618768838	2.41039615317604	0.0164450665242417	0.164806855050713	Exon	DLPFC
e743388	ENSG00000130921.7	ENSG00000130921	C12orf65	0.0644037659220287	0.69832427309649	2.41039312621109	0.0164452007171413	0.164806855050713	Exon	DLPFC
e223586	ENSG00000004534.14	ENSG00000004534	RBM6	0.104031322742681	-0.940421005669602	2.41037025745368	0.0164462145773638	0.164806855050713	Exon	DLPFC
e968930	ENSG00000278730.1	ENSG00000278730		-0.0597574562062266	4.15092286830725	-2.41036770340377	0.0164463278116703	0.164806855050713	Exon	DLPFC
e626450	ENSG00000121691.4	ENSG00000121691	CAT	-0.124540849758878	0.229701388689553	-2.41036457400609	0.0164464665550715	0.164806855050713	Exon	DLPFC
e164708	ENSG00000163072.15	ENSG00000163072	NOSTRIN	-0.201054005705104	-2.70001965494173	-2.41036156043529	0.0164466001642063	0.164806855050713	Exon	DLPFC
e822594	ENSG00000166710.17	ENSG00000166710	B2M	-0.137822600521838	1.95102937200941	-2.41036131364332	0.0164466111059731	0.164806855050713	Exon	DLPFC
e1004381	ENSG00000133313.14	ENSG00000133313	CNDP2	-0.0822955745325337	1.26702224942211	-2.41036091169309	0.0164466289268494	0.164806855050713	Exon	DLPFC
e189924	ENSG00000135905.18	ENSG00000135905	DOCK10	-0.176972496789555	0.413671026534414	-2.41035256870658	0.0164469988255692	0.164806855050713	Exon	DLPFC
e809508	ENSG00000224078.12	ENSG00000224078	SNHG14	0.0767204324968699	6.42186222903351	2.4103525267727	0.0164470006847888	0.164806855050713	Exon	DLPFC
e265031	ENSG00000145191.12	ENSG00000145191	EIF2B5	0.0565375732735115	1.21300186835843	2.41030538716658	0.0164490908274548	0.16482294912635	Exon	DLPFC
e666036	ENSG00000150764.13	ENSG00000150764	DIXDC1	-0.0913744390560935	0.719270874867955	-2.41025151176634	0.0164514799182416	0.164839685975126	Exon	DLPFC
e513598	ENSG00000155792.9	ENSG00000155792	DEPTOR	-0.133363486292781	-0.394165936623671	-2.41024588872799	0.0164517292880739	0.164839685975126	Exon	DLPFC
e1141338	ENSG00000185386.14	ENSG00000185386	MAPK11	0.117862182430367	-0.968765675632683	2.41016667376126	0.0164552426583259	0.164870037410453	Exon	DLPFC
e54550	ENSG00000174151.14	ENSG00000174151	CYB561D1	0.132344154434915	-2.03858113707816	2.410114607619	0.0164575522747755	0.164887956652577	Exon	DLPFC
e673075	ENSG00000154114.12	ENSG00000154114	TBCEL	-0.0581260625697314	1.12143572547245	-2.41009760533198	0.0164583065458789	0.164887956652577	Exon	DLPFC
e200699	ENSG00000150995.18	ENSG00000150995	ITPR1	0.141873128628861	1.33120089922827	2.41007364063752	0.0164593697414919	0.164887956652577	Exon	DLPFC
e787307	ENSG00000179841.8	ENSG00000179841	AKAP5	0.215532360542983	-1.91067170942674	2.41007336326823	0.0164593820473576	0.164887956652577	Exon	DLPFC
e362826	ENSG00000113282.13	ENSG00000113282	CLINT1	0.0663309804685147	1.46982458897689	2.41005719471289	0.016460099401327	0.164887956652577	Exon	DLPFC
e1101529	ENSG00000101210.10	ENSG00000101210	EEF1A2	0.14579831770763	2.49991939113285	2.41004607249696	0.0164605928792201	0.164887956652577	Exon	DLPFC
e504887	ENSG00000184672.11	ENSG00000184672	RALYL	0.146444590533619	2.89807599633961	2.41003583280243	0.0164610472123538	0.164887956652577	Exon	DLPFC
e207297	ENSG00000182568.16	ENSG00000182568	SATB1	0.0855793970712126	2.53276476082264	2.41003576591352	0.016461050180237	0.164887956652577	Exon	DLPFC
e586990	ENSG00000166348.18	ENSG00000166348	USP54	-0.156215253854553	0.771669196735035	-2.41001995247879	0.0164617518409183	0.164887956652577	Exon	DLPFC
e677532	ENSG00000166086.12	ENSG00000166086	JAM3	-0.173590346410114	-0.61233769224228	-2.41000336651051	0.0164624878081693	0.164887956652577	Exon	DLPFC
e738102	ENSG00000088992.17	ENSG00000088992	TESC	0.127169603343701	-0.157195605363003	2.40998240234053	0.0164634180903868	0.164887956652577	Exon	DLPFC
e301411	ENSG00000109323.8	ENSG00000109323	MANBA	-0.0827860648059779	0.0900910647241076	-2.40996096975278	0.016464369206519	0.164887956652577	Exon	DLPFC
e338608	ENSG00000113319.11	ENSG00000113319	RASGRF2	0.0908596055465256	1.62101719247136	2.40995746440575	0.0164645247682734	0.164887956652577	Exon	DLPFC
e827096	ENSG00000047346.12	ENSG00000047346	FAM214A	-0.12503498535938	-0.659702556194572	-2.4099504115926	0.0164648377648895	0.164887956652577	Exon	DLPFC
e1038922	ENSG00000267575.6	ENSG00000267575		0.136101114289085	-1.56592751355793	2.40994919796981	0.016464891624754	0.164887956652577	Exon	DLPFC
e321761	ENSG00000112902.11	ENSG00000112902	SEMA5A	-0.108561994530363	-0.814759428707215	-2.40993355361708	0.016465585925826	0.164887956652577	Exon	DLPFC
e216457	ENSG00000144791.9	ENSG00000144791	LIMD1	-0.218111726575201	-3.08378491170941	-2.40992914988151	0.0164657813695913	0.164887956652577	Exon	DLPFC
e773890	ENSG00000129559.12	ENSG00000129559	NEDD8	0.0715953919097143	3.68473123014362	2.40992079617821	0.0164661521239116	0.164887956652577	Exon	DLPFC
e4038	ENSG00000116151.13	ENSG00000116151	MORN1	0.130471735473299	-1.81909373699133	2.40990814137366	0.0164667137838695	0.164887956652577	Exon	DLPFC
e287648	ENSG00000075539.13	ENSG00000075539	FRYL	-0.123963646891288	0.898000253980774	-2.40990810406228	0.0164667154398906	0.164887956652577	Exon	DLPFC
e136085	ENSG00000135637.13	ENSG00000135637	CCDC142	-0.160375607166259	-2.54948576438048	-2.40988795588865	0.0164676097140482	0.164891321636803	Exon	DLPFC
e168930	ENSG00000224189.6	ENSG00000224189	HAGLR	-0.369923600122438	-2.53866381003218	-2.40986855991816	0.0164684706422356	0.164891321636803	Exon	DLPFC
e1063784	ENSG00000161618.9	ENSG00000161618	ALDH16A1	-0.132002875176275	-1.48839636712458	-2.40985368451268	0.0164691309431813	0.164891321636803	Exon	DLPFC
e141433	ENSG00000144028.14	ENSG00000144028	SNRNP200	-0.0695768707494201	0.807771118354677	-2.40984755599112	0.0164694029875052	0.164891321636803	Exon	DLPFC
e962577	ENSG00000108384.14	ENSG00000108384	RAD51C	0.113792854619889	-1.09212639418969	2.40982332923183	0.0164704784492019	0.164891321636803	Exon	DLPFC
e529050	ENSG00000188352.12	ENSG00000188352	FOCAD	0.0983811813694184	0.602282510500116	2.40981873727252	0.0164706823000549	0.164891321636803	Exon	DLPFC
e456762	ENSG00000166508.17	ENSG00000166508	MCM7	-0.15867305875147	-0.216912722954126	-2.40981488839155	0.016470853165145	0.164891321636803	Exon	DLPFC
e302508	ENSG00000138780.14	ENSG00000138780	GSTCD	-0.0720387742551514	0.0421466159478756	-2.4098042417957	0.016471325812369	0.164891321636803	Exon	DLPFC
e33336	ENSG00000126088.13	ENSG00000126088	UROD	0.072368597820051	0.527250709119144	2.40979111337586	0.0164719086546845	0.164891321636803	Exon	DLPFC
e390369	ENSG00000156639.11	ENSG00000156639	ZFAND3	-0.0854614046391279	0.24194363412137	-2.40978244179015	0.016472293643749	0.164891321636803	Exon	DLPFC
e298626	ENSG00000138646.8	ENSG00000138646	HERC5	-0.212574921749197	-2.97773888375196	-2.40978054250687	0.0164723779665599	0.164891321636803	Exon	DLPFC
e710740	ENSG00000170473.16	ENSG00000170473	PYM1	-0.106559214312357	-1.19480406223965	-2.40971906348367	0.0164751076671264	0.164909732778765	Exon	DLPFC
e604155	ENSG00000107669.17	ENSG00000107669	ATE1	0.0565615637715286	1.04573459258407	2.40971110902992	0.016475460878157	0.164909732778765	Exon	DLPFC
e470868	ENSG00000128567.16	ENSG00000128567	PODXL	-0.116852469784698	1.06767130764312	-2.40970639850559	0.0164756700482969	0.164909732778765	Exon	DLPFC
e185997	ENSG00000144580.13	ENSG00000144580	CNOT9	-0.151140258709052	-2.41559476807685	-2.40965943868079	0.0164777554204936	0.164925758107078	Exon	DLPFC
e281810	ENSG00000169744.12	ENSG00000169744	LDB2	0.138641727110318	4.54293632052076	2.40964038277389	0.016478601713621	0.164929380922685	Exon	DLPFC
e104935	ENSG00000143669.13	ENSG00000143669	LYST	0.0554967656103946	1.94867746022448	2.40961272284917	0.0164798301885636	0.164932506436532	Exon	DLPFC
e360810	ENSG00000197043.13	ENSG00000197043	ANXA6	0.11878197975096	1.50654867008558	2.40961154087721	0.0164798826859124	0.164932506436532	Exon	DLPFC
e491174	ENSG00000147419.16	ENSG00000147419	CCDC25	0.0897297838164227	1.9702587710978	2.40959668135562	0.0164805426849567	0.1649342643372	Exon	DLPFC
e755794	ENSG00000136156.12	ENSG00000136156	ITM2B	-0.0515671098115602	3.44035611770204	-2.40952222058086	0.0164838502785409	0.164956565617071	Exon	DLPFC
e494586	ENSG00000147526.19	ENSG00000147526	TACC1	0.0519383057717343	2.34887923348314	2.40951195427155	0.0164843063602684	0.164956565617071	Exon	DLPFC
e244867	ENSG00000160145.15	ENSG00000160145	KALRN	0.120326244304683	2.1938418247738	2.40951057341021	0.0164843677060088	0.164956565617071	Exon	DLPFC
e739186	ENSG00000135127.11	ENSG00000135127	BICDL1	0.143886509701996	-0.286477252671484	2.4095028970212	0.0164847087386834	0.164956565617071	Exon	DLPFC
e103890	ENSG00000116991.10	ENSG00000116991	SIPA1L2	0.0735332924394664	3.66326396824215	2.40948514586298	0.0164854973787494	0.164957343656418	Exon	DLPFC
e907273	ENSG00000154118.12	ENSG00000154118	JPH3	0.144127724855315	1.91818278971401	2.40943280847851	0.0164878227930475	0.164957343656418	Exon	DLPFC
e301804	ENSG00000164038.14	ENSG00000164038	SLC9B2	-0.113798224653578	0.6659342973975	-2.40943055178687	0.0164879230671367	0.164957343656418	Exon	DLPFC
e960253	ENSG00000011260.13	ENSG00000011260	UTP18	0.0698195640344602	0.957037787303173	2.40942130975174	0.0164883337343731	0.164957343656418	Exon	DLPFC
e972307	ENSG00000167863.11	ENSG00000167863	ATP5H	0.0708776112682952	2.77371926952957	2.40940948570505	0.0164888591457238	0.164957343656418	Exon	DLPFC
e281781	ENSG00000169744.12	ENSG00000169744	LDB2	0.137345569026041	2.25142314895738	2.40939237821109	0.0164896193575908	0.164957343656418	Exon	DLPFC
e1029199	ENSG00000099797.12	ENSG00000099797	TECR	-0.0773623010524037	2.03551446279251	-2.40938239431803	0.0164900630297266	0.164957343656418	Exon	DLPFC
e887981	ENSG00000087253.12	ENSG00000087253	LPCAT2	-0.22873727068175	-2.09714744954112	-2.40936798965433	0.0164907031741204	0.164957343656418	Exon	DLPFC
e236445	ENSG00000080200.9	ENSG00000080200	CRYBG3	-0.14674376788175	-0.874651496602656	-2.40935714667819	0.0164911850512979	0.164957343656418	Exon	DLPFC
e55259	ENSG00000184371.13	ENSG00000184371	CSF1	-0.287362680795362	-3.26188594317592	-2.40934901434753	0.0164915464717123	0.164957343656418	Exon	DLPFC
e472850	ENSG00000105939.12	ENSG00000105939	ZC3HAV1	-0.125549505918798	0.910904316288301	-2.40934488406921	0.0164917300339307	0.164957343656418	Exon	DLPFC
e313365	ENSG00000120251.18	ENSG00000120251	GRIA2	0.124040328420395	-0.623452521379398	2.40933814872717	0.0164920293770255	0.164957343656418	Exon	DLPFC
e703046	ENSG00000139644.12	ENSG00000139644	TMBIM6	-0.0788178845224321	2.24252890017948	-2.40933643851135	0.0164921053859993	0.164957343656418	Exon	DLPFC
e503143	ENSG00000253726.1	ENSG00000253726		0.167395275031707	-0.0358682731945955	2.40929674801777	0.0164938694803885	0.164957343656418	Exon	DLPFC
e183698	ENSG00000138363.14	ENSG00000138363	ATIC	-0.0685696572876745	1.06544058423366	-2.4092955785517	0.0164939214613172	0.164957343656418	Exon	DLPFC
e1094337	ENSG00000100982.11	ENSG00000100982	PCIF1	-0.0986676809394878	-1.24203742493817	-2.40928975364056	0.0164941803716156	0.164957343656418	Exon	DLPFC
e416261	ENSG00000010818.8	ENSG00000010818	HIVEP2	0.0859407154057748	4.86805412627826	2.40927974304053	0.0164946253391277	0.164957343656418	Exon	DLPFC
e416271	ENSG00000010818.8	ENSG00000010818	HIVEP2	0.0859407154057748	4.86805412627826	2.40927974304053	0.0164946253391277	0.164957343656418	Exon	DLPFC
e416279	ENSG00000010818.8	ENSG00000010818	HIVEP2	0.0859407154057748	4.86805412627826	2.40927974304053	0.0164946253391277	0.164957343656418	Exon	DLPFC
e614122	ENSG00000110713.15	ENSG00000110713	NUP98	-0.0694176474961023	-0.123412783131646	-2.40926698850697	0.0164951922888224	0.164957343656418	Exon	DLPFC
e606948	ENSG00000189275.3	ENSG00000189275	LINC01164	0.221507847081548	-0.893709180844868	2.40926025933838	0.0164954914129264	0.164957343656418	Exon	DLPFC
e934497	ENSG00000160602.13	ENSG00000160602	NEK8	-0.194813921909217	-2.74991829585499	-2.40923674818279	0.0164965365652405	0.164957343656418	Exon	DLPFC
e711931	ENSG00000196465.10	ENSG00000196465	MYL6B	0.0818947827184847	1.83789177224913	2.40920129011717	0.0164981129095679	0.164957343656418	Exon	DLPFC
e75488	ENSG00000132694.18	ENSG00000132694	ARHGEF11	0.0925972264422827	0.652262696333165	2.4091871861711	0.0164987399597079	0.164957343656418	Exon	DLPFC
e25755	ENSG00000092847.11	ENSG00000092847	AGO1	-0.06187937003126	0.0512742306920817	-2.40916046238108	0.0164999281356496	0.164957343656418	Exon	DLPFC
e220232	ENSG00000178537.9	ENSG00000178537	SLC25A20	-0.146081388637059	-2.18610514891226	-2.40916004873583	0.0164999465274716	0.164957343656418	Exon	DLPFC
e490447	ENSG00000240694.8	ENSG00000240694	PNMA2	0.118865732865691	3.9177436596815	2.40915795242974	0.0165000397353671	0.164957343656418	Exon	DLPFC
e1164030	ENSG00000196507.10	ENSG00000196507	TCEAL3	0.117079326424328	-0.334760352139235	2.40915392543076	0.0165002187888142	0.164957343656418	Exon	DLPFC
e1082388	ENSG00000125844.15	ENSG00000125844	RRBP1	-0.145538685166371	-0.90304974488281	-2.40915279653516	0.0165002689834849	0.164957343656418	Exon	DLPFC
e189832	ENSG00000135905.18	ENSG00000135905	DOCK10	-0.174256516084718	0.321844587666941	-2.40915130362023	0.0165003353639426	0.164957343656418	Exon	DLPFC
e1172179	ENSG00000102081.13	ENSG00000102081	FMR1	0.106719890473283	-1.07715257388052	2.40909098694449	0.016503017460954	0.164957343656418	Exon	DLPFC
e1172189	ENSG00000102081.13	ENSG00000102081	FMR1	0.106719890473283	-1.07715257388052	2.40909098694449	0.016503017460954	0.164957343656418	Exon	DLPFC
e1172232	ENSG00000102081.13	ENSG00000102081	FMR1	0.106719890473283	-1.07715257388052	2.40909098694449	0.016503017460954	0.164957343656418	Exon	DLPFC
e1172247	ENSG00000102081.13	ENSG00000102081	FMR1	0.106719890473283	-1.07715257388052	2.40909098694449	0.016503017460954	0.164957343656418	Exon	DLPFC
e1172249	ENSG00000102081.13	ENSG00000102081	FMR1	0.106719890473283	-1.07715257388052	2.40909098694449	0.016503017460954	0.164957343656418	Exon	DLPFC
e14401	ENSG00000117245.12	ENSG00000117245	KIF17	0.188123314096684	-2.3341834558172	2.40909069255586	0.016503030552454	0.164957343656418	Exon	DLPFC
e46337	ENSG00000117114.19	ENSG00000117114	ADGRL2	0.154405891729685	-0.81058317454708	2.40908079495866	0.0165034707051875	0.164957343656418	Exon	DLPFC
e1046346	ENSG00000167641.10	ENSG00000167641	PPP1R14A	-0.270774249172409	-1.21668328446089	-2.40907838092743	0.0165035780603334	0.164957343656418	Exon	DLPFC
e797776	ENSG00000119720.17	ENSG00000119720	NRDE2	-0.0740210270724859	0.734703696242959	-2.40907193635004	0.0165038646621888	0.164957343656418	Exon	DLPFC
e822602	ENSG00000166710.17	ENSG00000166710	B2M	-0.137780777654496	1.9503649757343	-2.40906522212802	0.0165041632602919	0.164957343656418	Exon	DLPFC
e761326	ENSG00000065150.18	ENSG00000065150	IPO5	0.063214844807747	4.81165847849605	2.40905311794762	0.0165047015752486	0.164957882322595	Exon	DLPFC
e73630	ENSG00000160789.19	ENSG00000160789	LMNA	-0.174855690696482	-1.48685323553452	-2.40903566049731	0.0165054779959943	0.164959826446854	Exon	DLPFC
e447474	ENSG00000127946.16	ENSG00000127946	HIP1	-0.191898271706115	-0.444007957108735	-2.40902696038652	0.0165058649457711	0.164959826446854	Exon	DLPFC
e166304	ENSG00000128683.13	ENSG00000128683	GAD1	0.14872977591175	1.58062052713808	2.40900525062736	0.0165068305530206	0.164960216300114	Exon	DLPFC
e525909	ENSG00000147853.16	ENSG00000147853	AK3	-0.0909022668268566	0.605102764172404	-2.40900430059351	0.0165068728097895	0.164960216300114	Exon	DLPFC
e32258	ENSG00000196517.11	ENSG00000196517	SLC6A9	-0.183513909848947	-1.21189673076779	-2.40899247774657	0.0165073986888359	0.164960630529245	Exon	DLPFC
e1127030	ENSG00000225465.8	ENSG00000225465	RFPL1S	0.147424424477823	-1.24522653671344	2.40896950490116	0.0165084205609511	0.164966001113315	Exon	DLPFC
e573270	ENSG00000151025.9	ENSG00000151025	GPR158	0.109192519475527	0.879092746490307	2.40894826009668	0.0165093656164593	0.164970603788674	Exon	DLPFC
e945812	ENSG00000173812.10	ENSG00000173812	EIF1	-0.0713329151075977	2.73215890779812	-2.40892299367777	0.0165104896318975	0.164972156462885	Exon	DLPFC
e149852	ENSG00000115084.12	ENSG00000115084	SLC35F5	-0.133326337985931	-1.44232510993091	-2.4089229870858	0.0165104899251603	0.164972156462885	Exon	DLPFC
e333421	ENSG00000145740.18	ENSG00000145740	SLC30A5	-0.10617802274179	-1.29344182488754	-2.40889619089494	0.0165116820686254	0.164979227373045	Exon	DLPFC
e1143713	ENSG00000183943.5	ENSG00000183943	PRKX	-0.206505983000289	-2.60656775408961	-2.40884125623999	0.0165141263097228	0.164995601945638	Exon	DLPFC
e544249	ENSG00000158122.11	ENSG00000158122	AAED1	-0.172223947369266	-3.0029213724949	-2.40883757855284	0.0165142899546971	0.164995601945638	Exon	DLPFC
e832779	ENSG00000103710.10	ENSG00000103710	RASL12	-0.219057345334922	-1.3296077836906	-2.40880777911583	0.0165156159843187	0.165004009173691	Exon	DLPFC
e618030	ENSG00000184014.7	ENSG00000184014	DENND5A	-0.079625381015879	2.11738409577819	-2.40877895505725	0.0165168987004385	0.165011983185141	Exon	DLPFC
e637919	ENSG00000149480.6	ENSG00000149480	MTA2	-0.0950170789007	0.119027006459772	-2.40873908891671	0.0165186729514568	0.165024867261274	Exon	DLPFC
e643385	ENSG00000162298.17	ENSG00000162298	SYVN1	-0.105011247088476	-1.12585240566088	-2.4087213561761	0.0165194622048459	0.165027910545585	Exon	DLPFC
e755993	ENSG00000102531.16	ENSG00000102531	FNDC3A	-0.0708248668524703	0.0691189773339269	-2.40870916019542	0.0165200050460021	0.165028492087975	Exon	DLPFC
e696834	ENSG00000151229.12	ENSG00000151229	SLC2A13	0.0873566531030187	2.81648275443821	2.40868792439258	0.0165209502857515	0.165033093285395	Exon	DLPFC
e334836	ENSG00000145734.18	ENSG00000145734	BDP1	0.0548120142176966	1.94650572672515	2.40867197865998	0.0165216600873225	0.165035342414068	Exon	DLPFC
e503297	ENSG00000040341.17	ENSG00000040341	STAU2	0.0490648520136658	2.62138824511737	2.40864643185476	0.0165227973230319	0.165041860937572	Exon	DLPFC
e314862	ENSG00000196104.10	ENSG00000196104	SPOCK3	-0.133170326666432	1.97537824779793	-2.40862841101936	0.0165235995759289	0.165045033121927	Exon	DLPFC
e456541	ENSG00000106261.16	ENSG00000106261	ZKSCAN1	-0.0592067783604132	2.9595134545898	-2.40861508761436	0.0165241927303592	0.165046116613331	Exon	DLPFC
e1046348	ENSG00000167641.10	ENSG00000167641	PPP1R14A	-0.277644599893222	-1.84396470221953	-2.40856021005951	0.0165266360624309	0.165065679351069	Exon	DLPFC
e723288	ENSG00000165899.10	ENSG00000165899	OTOGL	0.199520493660688	-1.4381227587401	2.40854431076458	0.0165273440116891	0.165067908694074	Exon	DLPFC
e786255	ENSG00000054654.15	ENSG00000054654	SYNE2	-0.222094472302784	-3.10427740115124	-2.40852188001841	0.016528342832921	0.165073042923606	Exon	DLPFC
e182135	ENSG00000144407.9	ENSG00000144407	PTH2R	0.18100521349234	-2.34818360217237	2.40850694209843	0.0165290080347831	0.165073651496826	Exon	DLPFC
e938470	ENSG00000006042.11	ENSG00000006042	TMEM98	-0.244817447482312	-1.57040354548531	-2.40849519433298	0.0165295311921734	0.165073651496826	Exon	DLPFC
e761038	ENSG00000134874.17	ENSG00000134874	DZIP1	0.146039067911523	-1.56165789140216	2.4084878547369	0.0165298580501644	0.165073651496826	Exon	DLPFC
e844595	ENSG00000103888.15	ENSG00000103888	CEMIP	0.237844239988647	-3.14333067878934	2.4084735327625	0.0165304958744006	0.165074842041214	Exon	DLPFC
e438900	ENSG00000015676.17	ENSG00000015676	NUDCD3	0.0818494325310782	2.18000228786392	2.40846179182016	0.0165310187694481	0.165074842041214	Exon	DLPFC
e1046229	ENSG00000011332.19	ENSG00000011332	DPF1	0.106026368886146	1.07698660703169	2.40845252337272	0.0165314315596738	0.165074842041214	Exon	DLPFC
e438899	ENSG00000015676.17	ENSG00000015676	NUDCD3	0.0727718154983142	2.43558795666056	2.40839479051988	0.0165340030210495	0.165092089860543	Exon	DLPFC
e822614	ENSG00000166710.17	ENSG00000166710	B2M	-0.137746135803645	1.95021891385783	-2.40837835158395	0.0165347352872041	0.165092089860543	Exon	DLPFC
e822607	ENSG00000166710.17	ENSG00000166710	B2M	-0.137742586936917	1.95031592808041	-2.40836383236343	0.0165353820641542	0.165092089860543	Exon	DLPFC
e1168739	ENSG00000102038.15	ENSG00000102038	SMARCA1	0.0611869081412197	1.13422582777904	2.40836035101953	0.016535537148316	0.165092089860543	Exon	DLPFC
e436170	ENSG00000011426.10	ENSG00000011426	ANLN	-0.292914642189378	0.0538160585300286	-2.40835932357371	0.0165355829184072	0.165092089860543	Exon	DLPFC
e220107	ENSG00000068745.14	ENSG00000068745	IP6K2	-0.085630890932275	1.18484358274802	-2.40829829506565	0.0165383017832571	0.165114394073104	Exon	DLPFC
e710040	ENSG00000135426.15	ENSG00000135426	TESPA1	0.233867518346553	-2.93102321503738	2.40827720795539	0.0165392413211598	0.165118933129944	Exon	DLPFC
e563983	ENSG00000107331.16	ENSG00000107331	ABCA2	-0.156979860490703	2.75700780919395	-2.40826609872221	0.016539736312876	0.16511903393956	Exon	DLPFC
e305223	ENSG00000145349.16	ENSG00000145349	CAMK2D	0.0902004443471955	4.88211245588444	2.40823153796378	0.0165412763127196	0.165129243151775	Exon	DLPFC
e1164253	ENSG00000158427.14	ENSG00000158427	TMSB15B	0.203769521895859	-2.54329737716744	2.40822036306624	0.0165417742843023	0.165129243151775	Exon	DLPFC
e455047	ENSG00000196367.12	ENSG00000196367	TRRAP	-0.0819758011985833	0.439410394993776	-2.40820185116287	0.0165425992338743	0.165129243151775	Exon	DLPFC
e861309	ENSG00000167978.16	ENSG00000167978	SRRM2	-0.112019960244662	1.72929085974042	-2.40818660876373	0.0165432785111283	0.165129243151775	Exon	DLPFC
e420015	ENSG00000213079.9	ENSG00000213079	SCAF8	-0.0579807281252068	0.361161087267942	-2.40818255700896	0.0165434590816484	0.165129243151775	Exon	DLPFC
e26324	ENSG00000201448.1	ENSG00000201448		0.139407916945233	-0.954819262406225	2.40817785801475	0.0165436684992217	0.165129243151775	Exon	DLPFC
e983306	ENSG00000169750.8	ENSG00000169750	RAC3	0.132837356722407	-1.65670785180706	2.40814600725651	0.0165450880366416	0.165137801431941	Exon	DLPFC
e921815	ENSG00000170004.16	ENSG00000170004	CHD3	0.0999361893416281	1.28062256525026	2.40813685811822	0.0165454958189829	0.165137801431941	Exon	DLPFC
e936467	ENSG00000108587.15	ENSG00000108587	GOSR1	-0.125989551854682	-2.31294854924561	-2.40812181204684	0.0165461664502909	0.165139654639695	Exon	DLPFC
e486266	ENSG00000104763.18	ENSG00000104763	ASAH1	-0.0577876176245512	3.45175650298617	-2.40810338521609	0.0165469878009745	0.165143011955294	Exon	DLPFC
e173863	ENSG00000144366.15	ENSG00000144366	GULP1	0.172003611671293	-2.21365211283106	2.40807651399144	0.0165481856133793	0.165146840010243	Exon	DLPFC
e1041836	ENSG00000105695.14	ENSG00000105695	MAG	-0.272434391577212	1.29409184608701	-2.40806795675489	0.0165485670770319	0.165146840010243	Exon	DLPFC
e510106	ENSG00000164924.17	ENSG00000164924	YWHAZ	0.0848322018225162	7.82999592425208	2.40805623811012	0.0165490894822127	0.165146840010243	Exon	DLPFC
e72935	ENSG00000116580.18	ENSG00000116580	GON4L	0.0477616222185096	3.2555849455456	2.40802521035342	0.0165504727380669	0.165146840010243	Exon	DLPFC
e897503	ENSG00000261864.1	ENSG00000261864		-0.0659201188826794	1.14574922149878	-2.40801894935294	0.0165507518735937	0.165146840010243	Exon	DLPFC
e1106053	ENSG00000156273.15	ENSG00000156273	BACH1	-0.0869344673030987	2.53663303021122	-2.40801719169637	0.0165508302363198	0.165146840010243	Exon	DLPFC
e185500	ENSG00000135926.13	ENSG00000135926	TMBIM1	-0.214466561570302	-2.00630207634646	-2.40800888855213	0.0165512004251301	0.165146840010243	Exon	DLPFC
e523358	ENSG00000160972.9	ENSG00000160972	PPP1R16A	0.101154274359291	-0.508160301501766	2.40800775038663	0.0165512511698654	0.165146840010243	Exon	DLPFC
e510100	ENSG00000164924.17	ENSG00000164924	YWHAZ	0.0848306278913442	7.83000438297807	2.40798207582014	0.0165523958984507	0.165153422769956	Exon	DLPFC
e682330	ENSG00000010278.12	ENSG00000010278	CD9	-0.21177558234404	0.567847423845581	-2.40796355649391	0.0165532216461848	0.16515510660186	Exon	DLPFC
e1153522	ENSG00000068400.13	ENSG00000068400	GRIPAP1	0.0618246954270601	2.15783319427276	2.40795653665259	0.0165535346594037	0.16515510660186	Exon	DLPFC
e1154891	ENSG00000179222.17	ENSG00000179222	MAGED1	0.0728025088907589	1.37552951747236	2.40790107816068	0.0165560077252067	0.165174941012356	Exon	DLPFC
e598436	ENSG00000059915.16	ENSG00000059915	PSD	0.139254861297248	2.55281896836783	2.40788906889227	0.0165565432985755	0.1651754449738	Exon	DLPFC
e451463	ENSG00000008277.14	ENSG00000008277	ADAM22	0.0940201400072561	0.556790363235961	2.40786519432478	0.0165576080701458	0.165181228267841	Exon	DLPFC
e327869	ENSG00000182836.9	ENSG00000182836	PLCXD3	0.132961714993161	-0.942488746014803	2.40783304152728	0.0165590421343746	0.165188209154592	Exon	DLPFC
e322708	ENSG00000038382.17	ENSG00000038382	TRIO	0.0762215591880316	1.7584732785917	2.40782775298591	0.0165592780219459	0.165188209154592	Exon	DLPFC
e122954	ENSG00000162878.12	ENSG00000162878	PKDCC	0.144865674714298	-1.16568428582171	2.40779997829111	0.0165605169198104	0.165192470783644	Exon	DLPFC
e168760	ENSG00000154518.9	ENSG00000154518	ATP5G3	0.0908676296547761	3.16367429542346	2.40779642439947	0.0165606754480188	0.165192470783644	Exon	DLPFC
e974504	ENSG00000132470.13	ENSG00000132470	ITGB4	-0.210821819879985	-1.4432340214067	-2.40773217392586	0.0165635416954713	0.165207740282988	Exon	DLPFC
e104118	ENSG00000135749.18	ENSG00000135749	PCNX2	0.176026748505348	-2.23831030252219	2.40773181065389	0.0165635579024687	0.165207740282988	Exon	DLPFC
e696875	ENSG00000188906.14	ENSG00000188906	LRRK2	0.108282709038149	-0.299175039187711	2.40772948429108	0.0165636616910353	0.165207740282988	Exon	DLPFC
e849551	ENSG00000140575.12	ENSG00000140575	IQGAP1	-0.142730097711735	1.07295497444499	-2.40770567028914	0.0165647241641177	0.165213498351307	Exon	DLPFC
e644796	ENSG00000173039.18	ENSG00000173039	RELA	-0.144878820076029	-1.06093986147123	-2.40764681314943	0.0165673503614144	0.165234851921946	Exon	DLPFC
e933586	ENSG00000087111.20	ENSG00000087111	PIGS	-0.0783569411631861	-0.085905344100446	-2.40761893784212	0.0165685942818438	0.165241888923723	Exon	DLPFC
e812895	ENSG00000248905.8	ENSG00000248905	FMN1	0.154808606900593	-1.94756826282627	2.40759113964971	0.0165698348430937	0.165241888923723	Exon	DLPFC
e357764	ENSG00000156475.18	ENSG00000156475	PPP2R2B	0.0522611743145567	2.5921860461116	2.40758768444864	0.0165699890454821	0.165241888923723	Exon	DLPFC
e504936	ENSG00000184672.11	ENSG00000184672	RALYL	0.146311661352258	2.8983974207752	2.40758750735436	0.0165699969490682	0.165241888923723	Exon	DLPFC
e865529	ENSG00000103174.11	ENSG00000103174	NAGPA	0.200502328777856	-2.82928397556341	2.40757379634859	0.0165706088711521	0.165243152057454	Exon	DLPFC
e1024239	ENSG00000130175.9	ENSG00000130175	PRKCSH	-0.0741917830937427	1.36991720421585	-2.40753060081259	0.0165725368179008	0.165257538213491	Exon	DLPFC
e436813	ENSG00000078053.16	ENSG00000078053	AMPH	0.135612406681869	2.01763963535499	2.40748949466543	0.0165743716926461	0.165270995461494	Exon	DLPFC
e509232	ENSG00000132549.18	ENSG00000132549	VPS13B	-0.0546343503088476	0.712891164977	-2.40747050185407	0.0165752195443637	0.165273599284196	Exon	DLPFC
e673377	ENSG00000255248.7	ENSG00000255248	MIR100HG	0.111512744775655	1.3745359300316	2.40745426672301	0.0165759443217241	0.165273599284196	Exon	DLPFC
e995908	ENSG00000134779.14	ENSG00000134779	TPGS2	0.0890408153469622	0.399845626090021	2.40744337595272	0.0165764305289504	0.165273599284196	Exon	DLPFC
e514722	ENSG00000176853.15	ENSG00000176853	FAM91A1	-0.069360511429467	0.212276516967052	-2.40743111659821	0.0165769778502587	0.165273599284196	Exon	DLPFC
e582934	ENSG00000171988.17	ENSG00000171988	JMJD1C	0.0674061740464702	0.232604676478764	2.40741019428354	0.016577911967948	0.165273599284196	Exon	DLPFC
e1024817	ENSG00000223547.9	ENSG00000223547	ZNF844	-0.10271870541967	2.1058854079574	-2.40740172291873	0.0165782902018148	0.165273599284196	Exon	DLPFC
e7335	ENSG00000116288.12	ENSG00000116288	PARK7	0.0971203490538235	0.0179009476097246	2.40739180166292	0.0165787331808386	0.165273599284196	Exon	DLPFC
e889745	ENSG00000140848.16	ENSG00000140848	CPNE2	-0.143920690302367	-0.166768557630942	-2.4073632548175	0.0165800078411949	0.165273599284196	Exon	DLPFC
e889783	ENSG00000140848.16	ENSG00000140848	CPNE2	-0.143920690302367	-0.166768557630942	-2.4073632548175	0.0165800078411949	0.165273599284196	Exon	DLPFC
e73946	ENSG00000160783.19	ENSG00000160783	PMF1	-0.0833838055431334	-0.351288570783814	-2.40735071229292	0.0165805679114516	0.165273599284196	Exon	DLPFC
e439443	ENSG00000196262.13	ENSG00000196262	PPIA	0.0616009159466934	5.8077205109406	2.40734908149264	0.0165806407339602	0.165273599284196	Exon	DLPFC
e988857	ENSG00000134265.12	ENSG00000134265	NAPG	0.0687254265013602	2.03841789948337	2.4073364545251	0.0165812045939463	0.165273599284196	Exon	DLPFC
e46942	ENSG00000142875.19	ENSG00000142875	PRKACB	-0.14355670770302	-1.07892557086265	-2.40733524382444	0.0165812586589369	0.165273599284196	Exon	DLPFC
e45125	ENSG00000162623.15	ENSG00000162623	TYW3	0.0993194200230943	0.0408107516728418	2.40733145863633	0.0165814276911169	0.165273599284196	Exon	DLPFC
e161351	ENSG00000123636.17	ENSG00000123636	BAZ2B	-0.111440298244253	2.25801240281513	-2.40729943995217	0.0165828575852128	0.16527773121015	Exon	DLPFC
e406717	ENSG00000118690.12	ENSG00000118690	ARMC2	0.105579875349339	-0.693650576416714	2.40729421476562	0.0165830909425186	0.16527773121015	Exon	DLPFC
e639928	ENSG00000176485.10	ENSG00000176485	PLA2G16	-0.273410206882772	-2.89568053350223	-2.40727567322621	0.016583919032725	0.16527773121015	Exon	DLPFC
e652009	ENSG00000137497.17	ENSG00000137497	NUMA1	-0.124719095130211	-1.34940639418929	-2.40727416449344	0.0165839864163738	0.16527773121015	Exon	DLPFC
e178240	ENSG00000119013.8	ENSG00000119013	NDUFB3	0.0697118818349317	2.72433807623093	2.4072678366471	0.0165842690359022	0.16527773121015	Exon	DLPFC
e305924	ENSG00000145390.11	ENSG00000145390	USP53	-0.105320257339174	-0.60702561678562	-2.40719204827821	0.0165876542890842	0.165305512312808	Exon	DLPFC
e262117	ENSG00000177565.16	ENSG00000177565	TBL1XR1	0.0824671961922819	-0.0804138632906513	2.40718369316505	0.0165880275257718	0.165305512312808	Exon	DLPFC
e1059595	ENSG00000042753.11	ENSG00000042753	AP2S1	0.0798650271554428	0.85762300605355	2.40715842724616	0.0165891562411135	0.165309630265938	Exon	DLPFC
e774026	ENSG00000100938.17	ENSG00000100938	GMPR2	0.0870791372001762	0.0405191546692059	2.40715270997987	0.0165894116604251	0.165309630265938	Exon	DLPFC
e762961	ENSG00000102466.15	ENSG00000102466	FGF14	0.113333657459392	1.48767179462568	2.40713077728821	0.0165903915372863	0.165311274254838	Exon	DLPFC
e1045720	ENSG00000267470.5	ENSG00000267470	ZNF571-AS1	-0.137344165450715	-2.10251009688167	-2.40712728516986	0.0165905475577756	0.165311274254838	Exon	DLPFC
e169785	ENSG00000116095.10	ENSG00000116095	PLEKHA3	0.0581818931280992	0.624336148727633	2.40709041586079	0.016592194879767	0.165322850937135	Exon	DLPFC
e596726	ENSG00000095485.16	ENSG00000095485	CWF19L1	-0.146775231062175	-2.01635259455124	-2.40705369318067	0.0165938357937639	0.165334363095276	Exon	DLPFC
e961831	ENSG00000005379.15	ENSG00000005379	TSPOAP1	0.120832582531983	0.747583553612626	2.40702165107739	0.0165952676780686	0.165342969936914	Exon	DLPFC
e531487	ENSG00000137100.15	ENSG00000137100	DCTN3	0.0917763902132919	0.69453741073731	2.40700154939457	0.016596166029408	0.165342969936914	Exon	DLPFC
e435576	ENSG00000164619.8	ENSG00000164619	BMPER	0.167851033063137	-1.83289174744595	2.40699031976002	0.0165966679044328	0.165342969936914	Exon	DLPFC
e549782	ENSG00000136861.17	ENSG00000136861	CDK5RAP2	-0.112049482336364	-0.439212741905833	-2.40698863824785	0.0165967430557566	0.165342969936914	Exon	DLPFC
e115522	ENSG00000084754.10	ENSG00000084754	HADHA	-0.0825675524353247	0.595359681184064	-2.40698003907927	0.0165971273805336	0.165342969936914	Exon	DLPFC
e504926	ENSG00000184672.11	ENSG00000184672	RALYL	0.146286791376178	2.89856626224291	2.40693062410101	0.0165993360485771	0.165360135367807	Exon	DLPFC
e923167	ENSG00000133026.12	ENSG00000133026	MYH10	0.0979564885832948	2.83235654298954	2.40690233588217	0.0166006005447297	0.165367894368553	Exon	DLPFC
e687786	ENSG00000172243.17	ENSG00000172243	CLEC7A	-0.283623759079281	-2.94933846561834	-2.40688892971742	0.0166011998360152	0.165369026630362	Exon	DLPFC
e653312	ENSG00000186642.15	ENSG00000186642	PDE2A	0.140968654646167	0.419909727454652	2.40686140844844	0.0166024301698585	0.165376444627077	Exon	DLPFC
e1102420	ENSG00000130590.13	ENSG00000130590	SAMD10	0.221290389535665	-3.15008267548791	2.40682765460937	0.0166039392395225	0.165386638590038	Exon	DLPFC
e916777	ENSG00000167840.13	ENSG00000167840	ZNF232	0.150213740716107	-2.3328361660699	2.40680788999994	0.0166048229336069	0.165390602968568	Exon	DLPFC
e1174446	ENSG00000130821.15	ENSG00000130821	SLC6A8	-0.151499517094595	-1.41677100865774	-2.40678591241544	0.0166058056205694	0.165395553094563	Exon	DLPFC
e385019	ENSG00000168477.17	ENSG00000168477	TNXB	-0.146509938065703	-2.29692817800443	-2.40675793740987	0.016607056545292	0.165403174528871	Exon	DLPFC
e637609	ENSG00000167996.15	ENSG00000167996	FTH1	-0.184265688460213	-1.32065928138389	-2.4066887412614	0.0166101510633579	0.165429156824925	Exon	DLPFC
e1116597	ENSG00000160307.9	ENSG00000160307	S100B	-0.152056903746847	3.88065703403799	-2.40664932271995	0.0166119141256494	0.165441877326594	Exon	DLPFC
e548553	ENSG00000138835.22	ENSG00000138835	RGS3	-0.131244558241703	-1.42347259580263	-2.406626252141	0.0166129460736653	0.165447315961774	Exon	DLPFC
e668629	ENSG00000149577.15	ENSG00000149577	SIDT2	-0.0993499995334314	-0.721748067434056	-2.40660067433697	0.0166140902360532	0.16545387178225	Exon	DLPFC
e537057	ENSG00000119139.17	ENSG00000119139	TJP2	-0.174602964059908	-2.09620623413431	-2.40653181435006	0.016617170869606	0.16547971128947	Exon	DLPFC
e549234	ENSG00000095397.13	ENSG00000095397	WHRN	-0.220502100665355	-0.62723502693659	-2.40651669654604	0.0166178472719677	0.165481607794306	Exon	DLPFC
e977100	ENSG00000167889.12	ENSG00000167889	MGAT5B	0.169388034770085	0.0083271315923655	2.40646905471278	0.0166199790266635	0.165497996257965	Exon	DLPFC
e754167	ENSG00000102780.16	ENSG00000102780	DGKH	0.0821626202209977	0.712520187260437	2.40643932600914	0.0166213093727197	0.165505028391754	Exon	DLPFC
e273762	ENSG00000186001.12	ENSG00000186001	LRCH3	-0.109356575326498	-0.91820835771275	-2.40642473368756	0.0166219624068771	0.165505028391754	Exon	DLPFC
e723698	ENSG00000139220.16	ENSG00000139220	PPFIA2	0.0974987282076415	2.41634422080708	2.40642069153799	0.0166221433047638	0.165505028391754	Exon	DLPFC
e849544	ENSG00000140575.12	ENSG00000140575	IQGAP1	-0.142674031075093	1.08941307749815	-2.40634000364436	0.0166257546846704	0.165535009087755	Exon	DLPFC
e83223	ENSG00000076321.10	ENSG00000076321	KLHL20	-0.0577622852438752	0.973560140136354	-2.40633169531694	0.0166261265830491	0.165535009087755	Exon	DLPFC
e374646	ENSG00000137210.13	ENSG00000137210	TMEM14B	0.103004072644062	-0.729329970625237	2.40631306435389	0.0166269605711907	0.165538472516016	Exon	DLPFC
e382007	ENSG00000213760.10	ENSG00000213760	ATP6V1G2	0.106665191145545	2.98334949751447	2.40626644216849	0.0166290477076269	0.165549585471309	Exon	DLPFC
e545043	ENSG00000106789.12	ENSG00000106789	CORO2A	0.159503504044405	-2.22185806740455	2.40625670679738	0.0166294835603652	0.165549585471309	Exon	DLPFC
e600691	ENSG00000214413.7	ENSG00000214413	BBIP1	-0.0743433034499695	1.33700418772666	-2.40625433645699	0.016629589682072	0.165549585471309	Exon	DLPFC
e868982	ENSG00000179889.18	ENSG00000179889	PDXDC1	0.0836315349395723	-0.173199924643281	2.40622551264121	0.0166308801911509	0.165549585471309	Exon	DLPFC
e794831	ENSG00000009830.11	ENSG00000009830	POMT2	-0.105516261927841	-0.216264031456456	-2.40621217599255	0.0166314773337257	0.165549585471309	Exon	DLPFC
e1002943	ENSG00000081913.13	ENSG00000081913	PHLPP1	-0.136297972523528	1.61684480341901	-2.40621019113288	0.0166315662065604	0.165549585471309	Exon	DLPFC
e380535	ENSG00000196230.12	ENSG00000196230	TUBB	0.0775388529507225	3.00343140811993	2.40619629308692	0.0166321885085035	0.165549585471309	Exon	DLPFC
e297877	ENSG00000172493.20	ENSG00000172493	AFF1	-0.167729053229637	-2.82227874868829	-2.40618967990754	0.0166324846288779	0.165549585471309	Exon	DLPFC
e500883	ENSG00000254377.5	ENSG00000254377	MIR124-2HG	0.158504372344711	0.665745382846569	2.40618393612222	0.0166327418238992	0.165549585471309	Exon	DLPFC
e1170812	ENSG00000198689.10	ENSG00000198689	SLC9A6	0.09151264209295	0.966639477466899	2.40617954706596	0.0166329383592733	0.165549585471309	Exon	DLPFC
e294700	ENSG00000138767.12	ENSG00000138767	CNOT6L	-0.0675771882792662	0.509193238702586	-2.40615942287181	0.0166338395168065	0.165551630295809	Exon	DLPFC
e314040	ENSG00000168843.13	ENSG00000168843	FSTL5	0.126962894373969	0.161968819444801	2.40615324579438	0.0166341161337786	0.165551630295809	Exon	DLPFC
e918716	ENSG00000132535.18	ENSG00000132535	DLG4	0.13722840359344	1.56429535639564	2.40613140317896	0.0166350943049569	0.165556526867247	Exon	DLPFC
e313550	ENSG00000164124.10	ENSG00000164124	TMEM144	-0.267556270402375	1.3439100189482	-2.40610574584064	0.0166362433744929	0.165559752281724	Exon	DLPFC
e822637	ENSG00000185880.12	ENSG00000185880	TRIM69	0.127858820070288	-0.901465425718295	2.40610100118435	0.0166364558726362	0.165559752281724	Exon	DLPFC
e826504	ENSG00000069966.18	ENSG00000069966	GNB5	0.118177920265474	1.35222215021963	2.40609159933116	0.0166368769589644	0.165559752281724	Exon	DLPFC
e725808	ENSG00000136040.8	ENSG00000136040	PLXNC1	0.105457669752433	-0.303434321321351	2.40606601405243	0.0166380229094801	0.16556631762927	Exon	DLPFC
e187313	ENSG00000158552.12	ENSG00000158552	ZFAND2B	0.0566528984761384	1.61816807842036	2.40596022152422	0.0166427620374297	0.165604486111692	Exon	DLPFC
e1018199	ENSG00000066044.14	ENSG00000066044	ELAVL1	-0.0791057520200467	-0.426756013114316	-2.40595492326914	0.0166429994116587	0.165604486111692	Exon	DLPFC
e938855	ENSG00000092871.16	ENSG00000092871	RFFL	-0.151106710105679	1.09876830637108	-2.40593459630999	0.0166439101347061	0.165604486111692	Exon	DLPFC
e803241	ENSG00000225746.9	ENSG00000225746	SNHG23	0.133865161731648	-1.19664078474535	2.40592133503815	0.0166445043124832	0.165604486111692	Exon	DLPFC
e455189	ENSG00000196367.12	ENSG00000196367	TRRAP	-0.0817592159802841	0.445727293842909	-2.40590224311472	0.0166453597683088	0.165604486111692	Exon	DLPFC
e812173	ENSG00000259448.2	ENSG00000259448		-0.110730737799479	-0.0486983129420175	-2.40590219634758	0.0166453618638616	0.165604486111692	Exon	DLPFC
e753344	ENSG00000133107.14	ENSG00000133107	TRPC4	0.201896126036291	-2.7742187727616	2.4058987684442	0.0166455154627714	0.165604486111692	Exon	DLPFC
e452015	ENSG00000157224.15	ENSG00000157224	CLDN12	0.100352887678384	-0.49868685665339	2.40588884667666	0.0166459600484713	0.165604486111692	Exon	DLPFC
e896404	ENSG00000102904.14	ENSG00000102904	TSNAXIP1	0.131869275673238	-1.81328296156737	2.40588270185179	0.0166462353979347	0.165604486111692	Exon	DLPFC
e294658	ENSG00000138767.12	ENSG00000138767	CNOT6L	-0.0675711639279383	0.508963228848946	-2.40584362791379	0.0166479863941847	0.165614044113978	Exon	DLPFC
e818888	ENSG00000103978.15	ENSG00000103978	TMEM87A	-0.112521800987921	0.771424946738277	-2.40583955668782	0.0166481688448623	0.165614044113978	Exon	DLPFC
e611474	ENSG00000174672.15	ENSG00000174672	BRSK2	0.0884608149041822	0.309236898020145	2.40578320491986	0.0166506944122697	0.165626421017188	Exon	DLPFC
e174827	ENSG00000151689.12	ENSG00000151689	INPP1	-0.09702215237164	1.1232437620969	-2.40576878661125	0.0166513406647358	0.165626421017188	Exon	DLPFC
e827029	ENSG00000197535.14	ENSG00000197535	MYO5A	0.083391433200795	3.67826420700233	2.405755869639	0.016651919643604	0.165626421017188	Exon	DLPFC
e241142	ENSG00000114573.9	ENSG00000114573	ATP6V1A	0.10710369792005	4.52584462624457	2.40574953696227	0.0166522035003548	0.165626421017188	Exon	DLPFC
e677322	ENSG00000182667.14	ENSG00000182667	NTM	0.148306813691753	-0.675031462017122	2.40571035131818	0.0166539600578118	0.165626421017188	Exon	DLPFC
e998695	ENSG00000167306.19	ENSG00000167306	MYO5B	0.192268975679381	-2.89253031798201	2.4057058399986	0.0166541622952181	0.165626421017188	Exon	DLPFC
e719768	ENSG00000135678.11	ENSG00000135678	CPM	-0.227213682249173	-1.52837437351673	-2.40570453521088	0.0166542207877943	0.165626421017188	Exon	DLPFC
e520351	ENSG00000104529.17	ENSG00000104529	EEF1D	-0.127194833746186	-0.374524536992604	-2.40569318317816	0.0166547296978698	0.165626421017188	Exon	DLPFC
e520529	ENSG00000104529.17	ENSG00000104529	EEF1D	-0.127194833746186	-0.374524536992604	-2.40569318317816	0.0166547296978698	0.165626421017188	Exon	DLPFC
e574081	ENSG00000150051.13	ENSG00000150051	MKX	0.118087742659799	2.19911032369989	2.4056866892381	0.0166550208264809	0.165626421017188	Exon	DLPFC
e657160	ENSG00000149269.9	ENSG00000149269	PAK1	0.125037059362097	3.80238457557069	2.40568538954332	0.0166550790933933	0.165626421017188	Exon	DLPFC
e751711	ENSG00000133116.7	ENSG00000133116	KL	-0.146095653431744	-1.18806815638125	-2.4056633807795	0.0166560658005862	0.165626421017188	Exon	DLPFC
e607099	ENSG00000151640.12	ENSG00000151640	DPYSL4	0.0969949333863225	0.181803400351019	2.40565761181531	0.0166563244460133	0.165626421017188	Exon	DLPFC
e672498	ENSG00000154096.13	ENSG00000154096	THY1	0.168117984296301	0.63120900055136	2.40564378378188	0.0166569444257322	0.165626421017188	Exon	DLPFC
e844624	ENSG00000103888.15	ENSG00000103888	CEMIP	0.23812952239743	-3.1467220713711	2.40564000584096	0.016657113813209	0.165626421017188	Exon	DLPFC
e52276	ENSG00000118733.16	ENSG00000118733	OLFM3	0.143517483675881	1.77741039441074	2.40563819143167	0.0166571951644681	0.165626421017188	Exon	DLPFC
e142162	ENSG00000114988.11	ENSG00000114988	LMAN2L	0.118524274614223	-1.05149560659714	2.4056226750641	0.0166578908740916	0.165627514527683	Exon	DLPFC
e838493	ENSG00000067221.13	ENSG00000067221	STOML1	0.0710893176362233	2.84781786817933	2.40561404317738	0.0166582779143403	0.165627514527683	Exon	DLPFC
e961822	ENSG00000005379.15	ENSG00000005379	TSPOAP1	0.113900022078625	0.0272229676229664	2.40556163114528	0.0166606281578345	0.165646045666416	Exon	DLPFC
e376031	ENSG00000137177.19	ENSG00000137177	KIF13A	-0.109955848690567	0.253005141368107	-2.40548689212786	0.016663980086587	0.165664060851083	Exon	DLPFC
e106091	ENSG00000223963.2	ENSG00000223963	THAP12P8	0.143230274574155	-0.661071360514228	2.40548337201252	0.0166641379729503	0.165664060851083	Exon	DLPFC
e986646	ENSG00000101577.9	ENSG00000101577	LPIN2	0.0755144538801722	0.0433060060553644	2.40546760346995	0.0166648452494438	0.165664060851083	Exon	DLPFC
e68780	ENSG00000143614.9	ENSG00000143614	GATAD2B	-0.0727039412222531	1.24665338960736	-2.4054635980817	0.0166650249098927	0.165664060851083	Exon	DLPFC
e253000	ENSG00000155893.12	ENSG00000155893	PXYLP1	0.0780608578127479	2.82709266121127	2.40544717390416	0.0166657616291475	0.165664060851083	Exon	DLPFC
e421111	ENSG00000130363.11	ENSG00000130363	RSPH3	0.0764877501532062	1.74862386810295	2.40543677731556	0.0166662279910567	0.165664060851083	Exon	DLPFC
e826106	ENSG00000104093.13	ENSG00000104093	DMXL2	0.0892981764109025	2.00466331516386	2.40541547867395	0.0166671834245316	0.165664060851083	Exon	DLPFC
e1053018	ENSG00000076928.17	ENSG00000076928	ARHGEF1	-0.126819220227922	-0.899658048489356	-2.4054127729663	0.0166673048030378	0.165664060851083	Exon	DLPFC
e721128	ENSG00000139292.12	ENSG00000139292	LGR5	-0.311925522745493	-2.96655332674902	-2.40540482647871	0.016667661288331	0.165664060851083	Exon	DLPFC
e803217	ENSG00000225746.9	ENSG00000225746	SNHG23	0.0957615950290466	1.07830613982814	2.4054039587232	0.0166677002168906	0.165664060851083	Exon	DLPFC
e790620	ENSG00000182732.16	ENSG00000182732	RGS6	0.115813368804307	0.130204599684523	2.4054019225995	0.0166677915601715	0.165664060851083	Exon	DLPFC
e1059518	ENSG00000105281.12	ENSG00000105281	SLC1A5	-0.286958650542523	-2.62096025902271	-2.40533820824325	0.0166706500959544	0.165681319860445	Exon	DLPFC
e1059525	ENSG00000105281.12	ENSG00000105281	SLC1A5	-0.286958650542523	-2.62096025902271	-2.40533820824325	0.0166706500959544	0.165681319860445	Exon	DLPFC
e178390	ENSG00000003402.19	ENSG00000003402	CFLAR	-0.106162986959288	-0.0415523444313575	-2.40531889807577	0.0166715165293057	0.165681319860445	Exon	DLPFC
e795366	ENSG00000100596.6	ENSG00000100596	SPTLC2	-0.108783105911001	5.07562310146799	-2.40530600624131	0.0166720949987665	0.165681319860445	Exon	DLPFC
e655525	ENSG00000137491.14	ENSG00000137491	SLCO2B1	-0.168786745471889	0.081550915702648	-2.40529981265867	0.0166723729172864	0.165681319860445	Exon	DLPFC
e73102	ENSG00000116580.18	ENSG00000116580	GON4L	0.047070605681312	3.28056043663714	2.40529544135076	0.0166725690691301	0.165681319860445	Exon	DLPFC
e43084	ENSG00000184588.17	ENSG00000184588	PDE4B	-0.127350877307558	-0.114925653642965	-2.40524402653409	0.0166748763371002	0.165681319860445	Exon	DLPFC
e347976	ENSG00000145794.16	ENSG00000145794	MEGF10	-0.154355622007898	0.426933014032456	-2.40524392339783	0.0166748809656792	0.165681319860445	Exon	DLPFC
e415531	ENSG00000135540.11	ENSG00000135540	NHSL1	-0.146571835130524	-1.78286329425958	-2.40523928386843	0.0166750891809939	0.165681319860445	Exon	DLPFC
e428903	ENSG00000189043.9	ENSG00000189043	NDUFA4	0.0853621342557297	4.52989035126579	2.40522420829352	0.0166757657666424	0.165681319860445	Exon	DLPFC
e1074154	ENSG00000108107.13	ENSG00000108107	RPL28	-0.0912375434943075	2.414032964652	-2.40522043003186	0.0166759353372773	0.165681319860445	Exon	DLPFC
e887295	ENSG00000103479.15	ENSG00000103479	RBL2	-0.0804664686100447	0.521660779494753	-2.40520553848462	0.0166766036935969	0.165681319860445	Exon	DLPFC
e905237	ENSG00000140945.16	ENSG00000140945	CDH13	0.123366437150008	1.73411853643587	2.40520520941625	0.0166766184629756	0.165681319860445	Exon	DLPFC
e749962	ENSG00000127870.16	ENSG00000127870	RNF6	0.118943916581208	-1.10291289935183	2.4052005920618	0.0166768257021448	0.165681319860445	Exon	DLPFC
e218190	ENSG00000114646.9	ENSG00000114646	CSPG5	0.100554939817892	3.6798770166348	2.40520058090698	0.0166768262028057	0.165681319860445	Exon	DLPFC
e491588	ENSG00000214050.7	ENSG00000214050	FBXO16	0.135892815032918	-0.366531019157245	2.40518112501378	0.0166776994600937	0.165685161663735	Exon	DLPFC
e670665	ENSG00000019144.17	ENSG00000019144	PHLDB1	-0.187596235530278	0.132345892195622	-2.40515833296422	0.0166787225085334	0.165689657436476	Exon	DLPFC
e813936	ENSG00000140199.11	ENSG00000140199	SLC12A6	-0.0581871559772239	0.869676838380921	-2.40514329880026	0.0166793973652762	0.165689657436476	Exon	DLPFC
e621270	ENSG00000070081.15	ENSG00000070081	NUCB2	0.15990851622801	-2.68220801969079	2.4051385238498	0.0166796117093038	0.165689657436476	Exon	DLPFC
e607359	ENSG00000171811.12	ENSG00000171811	CFAP46	0.174057175039331	-2.05557493606873	2.405031886988	0.0166843991927524	0.165728065178359	Exon	DLPFC
e479310	ENSG00000178234.12	ENSG00000178234	GALNT11	0.0752303217470579	2.54718757174197	2.40503072210871	0.0166844514969327	0.165728065178359	Exon	DLPFC
e1168272	ENSG00000101966.12	ENSG00000101966	XIAP	0.179046333006029	-2.69339030691121	2.40498277498607	0.0166866044934914	0.165728418733863	Exon	DLPFC
e1168279	ENSG00000101966.12	ENSG00000101966	XIAP	0.179046333006029	-2.69339030691121	2.40498277498607	0.0166866044934914	0.165728418733863	Exon	DLPFC
e1042677	ENSG00000161249.20	ENSG00000161249	DMKN	0.172017199043146	-2.29495511052038	2.40497947882158	0.0166867525120145	0.165728418733863	Exon	DLPFC
e1152690	ENSG00000147155.10	ENSG00000147155	EBP	0.104492098417688	-0.644620430430605	2.40494806150427	0.0166881634053307	0.165728418733863	Exon	DLPFC
e314651	ENSG00000196104.10	ENSG00000196104	SPOCK3	-0.133016597885748	2.03089537667306	-2.40493813143288	0.0166886093682542	0.165728418733863	Exon	DLPFC
e1038928	ENSG00000267575.6	ENSG00000267575		0.135828099214121	-1.56626871533835	2.40493251798091	0.0166888614749636	0.165728418733863	Exon	DLPFC
e1038930	ENSG00000267575.6	ENSG00000267575		0.135828099214121	-1.56626871533835	2.40493251798091	0.0166888614749636	0.165728418733863	Exon	DLPFC
e1038952	ENSG00000272635.1	ENSG00000272635		0.135828099214121	-1.56626871533835	2.40493251798091	0.0166888614749636	0.165728418733863	Exon	DLPFC
e754748	ENSG00000102804.14	ENSG00000102804	TSC22D1	0.0964441214393796	3.57621895873417	2.40492565412322	0.0166891697434227	0.165728418733863	Exon	DLPFC
e558659	ENSG00000126878.12	ENSG00000126878	AIF1L	-0.17891525170273	0.49769044818839	-2.40492155318172	0.0166893539266359	0.165728418733863	Exon	DLPFC
e341597	ENSG00000173221.13	ENSG00000173221	GLRX	0.123209784922817	0.93443595088813	2.40490944021529	0.0166898979597554	0.16572898820878	Exon	DLPFC
e327885	ENSG00000083720.12	ENSG00000083720	OXCT1	0.0768525703425811	1.85092079050277	2.40489630540033	0.0166904879051214	0.165730013541126	Exon	DLPFC
e871216	ENSG00000157106.16	ENSG00000157106	SMG1	-0.0604184026348628	1.21799981100396	-2.4048600740185	0.0166921153195785	0.165739319854001	Exon	DLPFC
e198969	ENSG00000176946.11	ENSG00000176946	THAP4	0.0732003785515542	0.213032909914199	2.40485376840186	0.0166923985649049	0.165739319854001	Exon	DLPFC
e546632	ENSG00000148143.12	ENSG00000148143	ZNF462	-0.133162076341046	-1.07194761807209	-2.40482930506459	0.0166934974865965	0.165741950919503	Exon	DLPFC
e933859	ENSG00000007202.14	ENSG00000007202	KIAA0100	0.0542363736716729	1.03942548746192	2.40481682199308	0.0166940582653335	0.165741950919503	Exon	DLPFC
e122961	ENSG00000162878.12	ENSG00000162878	PKDCC	0.149011648012928	-1.33732401387076	2.40481536493383	0.0166941237220888	0.165741950919503	Exon	DLPFC
e413467	ENSG00000118515.11	ENSG00000118515	SGK1	-0.207374960280346	0.0163005122584702	-2.404764363831	0.0166964150321315	0.16575615637443	Exon	DLPFC
e787396	ENSG00000126822.16	ENSG00000126822	PLEKHG3	-0.217900290279004	-0.247362097930446	-2.4047578981377	0.0166967055340469	0.16575615637443	Exon	DLPFC
e341605	ENSG00000173221.13	ENSG00000173221	GLRX	0.123187452246216	0.934426290669202	2.40475101399653	0.0166970148416148	0.16575615637443	Exon	DLPFC
e801047	ENSG00000165959.11	ENSG00000165959	CLMN	-0.207399294466641	-0.510296110748554	-2.4047217531467	0.0166983296011737	0.165759398741242	Exon	DLPFC
e47721	ENSG00000171502.14	ENSG00000171502	COL24A1	0.152250376365203	-1.39002930339454	2.40469954211783	0.0166993276564573	0.165759398741242	Exon	DLPFC
e822617	ENSG00000166710.17	ENSG00000166710	B2M	-0.153116688406232	0.591293915154351	-2.40469286003593	0.0166996279269124	0.165759398741242	Exon	DLPFC
e725903	ENSG00000173588.14	ENSG00000173588	CEP83	0.137002760062219	-1.99745012636164	2.40468365890948	0.0167000414026122	0.165759398741242	Exon	DLPFC
e218176	ENSG00000114646.9	ENSG00000114646	CSPG5	0.100534014307174	3.67989996639931	2.40466989369927	0.0167006599937186	0.165759398741242	Exon	DLPFC
e476573	ENSG00000155660.10	ENSG00000155660	PDIA4	-0.116968377115039	-0.026422220823181	-2.40466531531808	0.0167008657448462	0.165759398741242	Exon	DLPFC
e298876	ENSG00000138640.14	ENSG00000138640	FAM13A	0.110264481853399	-0.280477982836909	2.40466224499768	0.0167010037254095	0.165759398741242	Exon	DLPFC
e884013	ENSG00000197302.10	ENSG00000197302	ZNF720	0.0899009094062794	-0.212611880407754	2.40463941996372	0.0167020295166584	0.165759398741242	Exon	DLPFC
e831191	ENSG00000140416.19	ENSG00000140416	TPM1	0.0997770388921336	1.32645882779191	2.40463251398264	0.0167023398927494	0.165759398741242	Exon	DLPFC
e704035	ENSG00000050405.13	ENSG00000050405	LIMA1	-0.160321100010786	-1.54791423285786	-2.404623600288	0.016702740509199	0.165759398741242	Exon	DLPFC
e84934	ENSG00000057252.12	ENSG00000057252	SOAT1	-0.0999869360839008	-0.591494081970496	-2.40461945556058	0.0167029267924152	0.165759398741242	Exon	DLPFC
e1064058	ENSG00000104870.12	ENSG00000104870	FCGRT	-0.140092100534206	-1.00283426020775	-2.40460884365849	0.0167034037487161	0.165759398741242	Exon	DLPFC
e380238	ENSG00000137343.17	ENSG00000137343	ATAT1	-0.0994128371171193	-1.28423588730524	-2.40460293051787	0.0167036695224615	0.165759398741242	Exon	DLPFC
e649094	ENSG00000167792.11	ENSG00000167792	NDUFV1	0.0622912380596887	2.17327453953113	2.40457731171747	0.0167048210356208	0.165760711088574	Exon	DLPFC
e988957	ENSG00000154864.11	ENSG00000154864	PIEZO2	-0.25716918919391	-1.68193868089507	-2.40456986489601	0.0167051557682833	0.165760711088574	Exon	DLPFC
e49475	ENSG00000174842.16	ENSG00000174842	GLMN	0.107798842972701	-0.364133813111562	2.40456749927108	0.0167052621037386	0.165760711088574	Exon	DLPFC
e297841	ENSG00000172493.20	ENSG00000172493	AFF1	-0.140925652818757	-1.31467256038096	-2.4045126840057	0.0167077262313001	0.165764410752047	Exon	DLPFC
e464567	ENSG00000128512.19	ENSG00000128512	DOCK4	-0.0637966382620156	1.77447690476615	-2.40450166152818	0.0167082217668378	0.165764410752047	Exon	DLPFC
e106794	ENSG00000143702.15	ENSG00000143702	CEP170	-0.118544098899676	-1.39564238400975	-2.4044999579713	0.0167082983544938	0.165764410752047	Exon	DLPFC
e824575	ENSG00000138593.8	ENSG00000138593	SECISBP2L	-0.0947586082224057	2.82329616139611	-2.40449612583751	0.0167084706387752	0.165764410752047	Exon	DLPFC
e244866	ENSG00000160145.15	ENSG00000160145	KALRN	0.117179907913861	2.68189418312677	2.40448570307228	0.0167089392312298	0.165764410752047	Exon	DLPFC
e822518	ENSG00000104133.14	ENSG00000104133	SPG11	-0.0715241845913608	0.376963603453265	-2.40448397467782	0.0167090169384659	0.165764410752047	Exon	DLPFC
e753835	ENSG00000120690.14	ENSG00000120690	ELF1	-0.139797853350968	1.00473495792501	-2.40448340660605	0.016709042478589	0.165764410752047	Exon	DLPFC
e682993	ENSG00000010292.12	ENSG00000010292	NCAPD2	-0.157539102910594	-1.74438401132754	-2.40445842281938	0.0167101657668123	0.165770671299186	Exon	DLPFC
e148291	ENSG00000153107.11	ENSG00000153107	ANAPC1	0.0865703932203844	-0.227393319381284	2.40444771636561	0.0167106471567139	0.165770671299186	Exon	DLPFC
e326941	ENSG00000113594.9	ENSG00000113594	LIFR	-0.107246639613995	1.0951087864538	-2.40443340387476	0.0167112907024841	0.165772226105631	Exon	DLPFC
e182248	ENSG00000078018.19	ENSG00000078018	MAP2	0.132172776016334	8.79435794329439	2.40440296310229	0.0167126595117705	0.165777111612812	Exon	DLPFC
e1053221	ENSG00000076928.17	ENSG00000076928	ARHGEF1	-0.126747177194357	-0.901035686232256	-2.40440079832624	0.0167127568575317	0.165777111612812	Exon	DLPFC
e893852	ENSG00000168748.13	ENSG00000168748	CA7	0.158836174227468	-0.0381485856247659	2.40438327699795	0.0167135447759262	0.165780098114446	Exon	DLPFC
e881748	ENSG00000179965.11	ENSG00000179965	ZNF771	0.146125020299243	-1.55708133060747	2.40435484822862	0.0167148232618295	0.165785721690754	Exon	DLPFC
e515082	ENSG00000170873.18	ENSG00000170873	MTSS1	-0.0908139215284089	0.339359265449672	-2.40434133361151	0.0167154310653867	0.165785721690754	Exon	DLPFC
e815486	ENSG00000166073.9	ENSG00000166073	GPR176	0.120369866094397	-0.0005304977291048	2.40433819359131	0.0167155722867868	0.165785721690754	Exon	DLPFC
e450341	ENSG00000164659.14	ENSG00000164659	KIAA1324L	-0.11790570775415	0.719719982816689	-2.40432347485646	0.0167162342711827	0.165787458611584	Exon	DLPFC
e503504	ENSG00000040341.17	ENSG00000040341	STAU2	0.0489589477441352	2.62174889432881	2.40429634480416	0.0167174545229914	0.165794732027498	Exon	DLPFC
e73839	ENSG00000196189.12	ENSG00000196189	SEMA4A	0.168698069937338	-1.99711542938899	2.40427659218921	0.016718343002832	0.165798714779462	Exon	DLPFC
e316273	ENSG00000164118.12	ENSG00000164118	CEP44	-0.164115505440077	-2.17064683893075	-2.40423997324042	0.0167199902466723	0.165804949805499	Exon	DLPFC
e125198	ENSG00000116062.14	ENSG00000116062	MSH6	-0.103766345289384	-0.851841892829082	-2.40423078274561	0.0167204036885947	0.165804949805499	Exon	DLPFC
e600406	ENSG00000148700.14	ENSG00000148700	ADD3	-0.185233983862883	-2.40677491118396	-2.40423014367998	0.0167204324378192	0.165804949805499	Exon	DLPFC
e1120016	ENSG00000099901.16	ENSG00000099901	RANBP1	0.0587884874135271	1.90714613590817	2.40420631961859	0.0167215042262914	0.165810749487845	Exon	DLPFC
e276696	ENSG00000206113.9	ENSG00000206113	CFAP99	0.242350186272814	-3.26451277003668	2.40418549903781	0.0167224409448383	0.16581520951552	Exon	DLPFC
e728059	ENSG00000185046.18	ENSG00000185046	ANKS1B	-0.0701981285274863	2.47386276848026	-2.40409831074577	0.0167263640512395	0.165847346296805	Exon	DLPFC
e682248	ENSG00000110799.13	ENSG00000110799	VWF	-0.214339159005854	-1.76679063259349	-2.40409151199165	0.0167266700006806	0.165847346296805	Exon	DLPFC
e698482	ENSG00000184613.10	ENSG00000184613	NELL2	0.156459711926586	4.0830927389052	2.40408100056023	0.0167271430333183	0.165847346296805	Exon	DLPFC
e89221	ENSG00000081237.18	ENSG00000081237	PTPRC	-0.263089980679798	-2.55886183725541	-2.40403825233954	0.0167290668988879	0.165855975182994	Exon	DLPFC
e750203	ENSG00000122034.13	ENSG00000122034	GTF3A	0.0755506207694262	0.30167536032854	2.40402928844198	0.0167294703400444	0.165855975182994	Exon	DLPFC
e176005	ENSG00000138411.10	ENSG00000138411	HECW2	0.0683164885851564	0.551928508329293	2.40402919588419	0.0167294745058688	0.165855975182994	Exon	DLPFC
e300895	ENSG00000164035.9	ENSG00000164035	EMCN	-0.213407604503896	-2.99233009979569	-2.40400929620659	0.0167303701682188	0.165860025965905	Exon	DLPFC
e842950	ENSG00000166411.13	ENSG00000166411	IDH3A	0.0721218300125315	1.15265364826881	2.4039751943745	0.0167319051520492	0.165865244457318	Exon	DLPFC
e777193	ENSG00000165410.14	ENSG00000165410	CFL2	-0.14884713360423	1.01136566546036	-2.40396541370978	0.0167323454199954	0.165865244457318	Exon	DLPFC
e42879	ENSG00000213625.8	ENSG00000213625	LEPROT	-0.0955842066065311	0.824032800691938	-2.40396513833615	0.0167323578158431	0.165865244457318	Exon	DLPFC
e696940	ENSG00000188906.14	ENSG00000188906	LRRK2	0.0919013367662757	0.246443996610176	2.40394244802755	0.0167333792399584	0.165870541119147	Exon	DLPFC
e699377	ENSG00000079337.15	ENSG00000079337	RAPGEF3	-0.150354679501389	-1.04980518394702	-2.40392225500891	0.0167342882926112	0.165874723616747	Exon	DLPFC
e243928	ENSG00000138463.8	ENSG00000138463	DIRC2	-0.0563202995081775	2.0549296509594	-2.40386523535083	0.016736855448079	0.165885072237918	Exon	DLPFC
e232853	ENSG00000163634.11	ENSG00000163634	THOC7	0.115258406301088	-0.942572442063917	2.40385815758572	0.0167371741294818	0.165885072237918	Exon	DLPFC
e1139853	ENSG00000075234.16	ENSG00000075234	TTC38	-0.220716758173924	-3.12062434234765	-2.40385673146972	0.0167372383420156	0.165885072237918	Exon	DLPFC
e316536	ENSG00000150625.16	ENSG00000150625	GPM6A	0.129859138837746	-0.285709068259256	2.40385578653699	0.016737280888832	0.165885072237918	Exon	DLPFC
e177325	ENSG00000196141.13	ENSG00000196141	SPATS2L	0.0638475325462738	1.01523300568344	2.40383827792685	0.0167380692538644	0.165885285983789	Exon	DLPFC
e345124	ENSG00000152503.9	ENSG00000152503	TRIM36	0.100400115504878	0.345585731607181	2.40383366995712	0.0167382767436348	0.165885285983789	Exon	DLPFC
e55849	ENSG00000259834.1	ENSG00000259834		0.152310921043393	3.05086187684924	2.40380874877057	0.0167393989455267	0.165887475669829	Exon	DLPFC
e1145776	ENSG00000047230.14	ENSG00000047230	CTPS2	-0.124178817162458	-1.60190832990246	-2.40380712668726	0.0167394719902935	0.165887475669829	Exon	DLPFC
e1156746	ENSG00000067445.20	ENSG00000067445	TRO	0.147001775220769	-1.86990916444134	2.40378873194874	0.0167403003517434	0.165890856955963	Exon	DLPFC
e878097	ENSG00000176046.8	ENSG00000176046	NUPR1	-0.212736237350788	-0.94152991626656	-2.40376983913028	0.0167411511806111	0.165894460683529	Exon	DLPFC
e336465	ENSG00000113163.15	ENSG00000113163	COL4A3BP	0.0775462734542198	0.699915696870752	2.40368450796944	0.016744994502839	0.165927717098029	Exon	DLPFC
e250665	ENSG00000114019.14	ENSG00000114019	AMOTL2	-0.158590658618679	-0.266511518484539	-2.40366292596502	0.0167459666812725	0.165932521972502	Exon	DLPFC
e587006	ENSG00000166348.18	ENSG00000166348	USP54	-0.149530467421506	0.923569043269588	-2.4035874599603	0.0167493664982986	0.165961380865354	Exon	DLPFC
e253112	ENSG00000177311.11	ENSG00000177311	ZBTB38	0.139316091905822	-1.28560584688307	2.4035622728726	0.0167505013365759	0.165965887616496	Exon	DLPFC
e248999	ENSG00000017260.19	ENSG00000017260	ATP2C1	0.0588397016749004	1.88282656789895	2.40355573109476	0.0167507960963079	0.165965887616496	Exon	DLPFC
e533136	ENSG00000070610.14	ENSG00000070610	GBA2	0.069863922761555	1.03202062647894	2.40352496894603	0.0167521822399588	0.165974792244522	Exon	DLPFC
e184774	ENSG00000079308.16	ENSG00000079308	TNS1	-0.161190969097831	-1.37106918305577	-2.40350710520563	0.0167529872272293	0.165977938626734	Exon	DLPFC
e764650	ENSG00000068650.18	ENSG00000068650	ATP11A	-0.151634665197354	-1.69277514360431	-2.40344398596717	0.0167558318197817	0.165997076559977	Exon	DLPFC
e833609	ENSG00000103769.9	ENSG00000103769	RAB11A	0.0574174550531411	3.99779509907268	2.40342690730388	0.0167566015765099	0.165997076559977	Exon	DLPFC
e1008378	ENSG00000160953.15	ENSG00000160953	MUM1	0.0588355238354701	0.798520981554462	2.40341996768272	0.0167569143628282	0.165997076559977	Exon	DLPFC
e621026	ENSG00000166689.15	ENSG00000166689	PLEKHA7	-0.110835285893747	-0.111490786664133	-2.40341338241523	0.016757211182288	0.165997076559977	Exon	DLPFC
e289948	ENSG00000171476.21	ENSG00000171476	HOPX	0.1353696718573	0.396054013449339	2.40340542489831	0.016757569859686	0.165997076559977	Exon	DLPFC
e845986	ENSG00000166503.8	ENSG00000166503		0.0709119273588744	0.636488480979037	2.40339875593582	0.0167578704619491	0.165997076559977	Exon	DLPFC
e213991	ENSG00000170011.13	ENSG00000170011	MYRIP	0.0824960930616155	0.805355063486665	2.40338853400558	0.0167583312228108	0.165997076559977	Exon	DLPFC
e672221	ENSG00000076706.15	ENSG00000076706	MCAM	-0.181390939385019	-1.67984126408605	-2.40334800973958	0.0167601579931798	0.16600893736496	Exon	DLPFC
e855507	ENSG00000103269.13	ENSG00000103269	RHBDL1	0.115908403020027	-0.957374662978377	2.4033403422349	0.0167605036520187	0.16600893736496	Exon	DLPFC
e525267	ENSG00000080503.21	ENSG00000080503	SMARCA2	0.17005533646478	-2.54891420195162	2.40332662346645	0.0167611221236101	0.166010234497672	Exon	DLPFC
e341602	ENSG00000173221.13	ENSG00000173221	GLRX	0.123129954770085	0.934484046956236	2.40331151988905	0.0167618030486373	0.166012150105878	Exon	DLPFC
e780915	ENSG00000198513.11	ENSG00000198513	ATL1	0.0831574213722768	1.09002643210213	2.40327925573016	0.0167632577177271	0.16601826241329	Exon	DLPFC
e713994	ENSG00000166863.11	ENSG00000166863	TAC3	0.174433671572933	-1.38690387033791	2.40327620517491	0.016763395261503	0.16601826241329	Exon	DLPFC
e223628	ENSG00000004534.14	ENSG00000004534	RBM6	0.103665281387778	-0.941410432472163	2.40324938176074	0.0167646047214367	0.166025411876456	Exon	DLPFC
e434209	ENSG00000281039.1	ENSG00000281039		0.0990852526297356	1.16602462196494	2.40322984030465	0.0167654858884396	0.1660276022052	Exon	DLPFC
e340713	ENSG00000113369.8	ENSG00000113369	ARRDC3	-0.174585530620484	-0.843639100370588	-2.4032228519899	0.0167658010167512	0.1660276022052	Exon	DLPFC
e182205	ENSG00000078018.19	ENSG00000078018	MAP2	0.132081595888392	8.79734973369602	2.403188601339	0.0167673455776251	0.166030891509632	Exon	DLPFC
e549792	ENSG00000136861.17	ENSG00000136861	CDK5RAP2	-0.0976034100875499	-0.111208969737012	-2.40318401042247	0.0167675526182629	0.166030891509632	Exon	DLPFC
e1142104	ENSG00000130489.13	ENSG00000130489	SCO2	0.0954421738121012	0.623666606795706	2.40318305085813	0.0167675958928723	0.166030891509632	Exon	DLPFC
e495736	ENSG00000165061.14	ENSG00000165061	ZMAT4	0.14848512292105	0.163435516596434	2.40313634125256	0.0167697025303365	0.166046922853228	Exon	DLPFC
e478197	ENSG00000164889.13	ENSG00000164889	SLC4A2	-0.220234420450642	-2.84605579671476	-2.40306818901886	0.0167727766646611	0.166071057673038	Exon	DLPFC
e1020244	ENSG00000198258.10	ENSG00000198258	UBL5	0.0816466430179992	1.92320040429404	2.40306068060655	0.0167731153760617	0.166071057673038	Exon	DLPFC
e938863	ENSG00000092871.16	ENSG00000092871	RFFL	-0.151124699416909	0.89763635516314	-2.4030480992984	0.0167736829439885	0.166071848525458	Exon	DLPFC
e236020	ENSG00000044524.10	ENSG00000044524	EPHA3	0.132854082420471	-1.32887320097273	2.40301619565155	0.0167751222570938	0.16608127000201	Exon	DLPFC
e189828	ENSG00000135905.18	ENSG00000135905	DOCK10	-0.174741394690051	0.608276738764557	-2.40296626980096	0.0167773748491855	0.166098461446975	Exon	DLPFC
e344648	ENSG00000134982.16	ENSG00000134982	APC	0.122368972956277	0.681875222091135	2.40295603855366	0.016777836503222	0.166098461446975	Exon	DLPFC
e857983	ENSG00000206053.12	ENSG00000206053	HN1L	-0.218919268333335	-2.6307247391349	-2.4029452792014	0.016778321998476	0.166098461446975	Exon	DLPFC
e1087296	ENSG00000078747.13	ENSG00000078747	ITCH	-0.0741986249541874	1.22012979685944	-2.40292075706628	0.0167794285593449	0.166104587040306	Exon	DLPFC
e93269	ENSG00000163531.15	ENSG00000163531	NFASC	-0.104576120248913	1.34598578721032	-2.40284932678473	0.0167826522160828	0.166130141699037	Exon	DLPFC
e421133	ENSG00000271913.5	ENSG00000271913		0.149980700752362	-1.92413446482872	2.40283056165638	0.0167834991790163	0.166130141699037	Exon	DLPFC
e517391	ENSG00000008513.14	ENSG00000008513	ST3GAL1	-0.142657226658349	-2.11719733521201	-2.4028294607875	0.0167835488678367	0.166130141699037	Exon	DLPFC
e1128497	ENSG00000128242.12	ENSG00000128242	GAL3ST1	-0.188907116401147	-0.293676978476248	-2.40277563149141	0.0167859786652958	0.166130141699037	Exon	DLPFC
e1128505	ENSG00000128242.12	ENSG00000128242	GAL3ST1	-0.188907116401147	-0.293676978476248	-2.40277563149141	0.0167859786652958	0.166130141699037	Exon	DLPFC
e1128513	ENSG00000128242.12	ENSG00000128242	GAL3ST1	-0.188907116401147	-0.293676978476248	-2.40277563149141	0.0167859786652958	0.166130141699037	Exon	DLPFC
e290794	ENSG00000145242.13	ENSG00000145242	EPHA5	0.144062461311326	0.441567613729498	2.40277168001849	0.0167861570428195	0.166130141699037	Exon	DLPFC
e431762	ENSG00000122550.17	ENSG00000122550	KLHL7	0.0752080636009319	0.868619038234218	2.40277010178905	0.0167862282877729	0.166130141699037	Exon	DLPFC
e367177	ENSG00000175416.12	ENSG00000175416	CLTB	0.0800116162820072	2.84885740375665	2.40276628050625	0.0167864007904843	0.166130141699037	Exon	DLPFC
e241534	ENSG00000181722.16	ENSG00000181722	ZBTB20	-0.218924987093201	-2.83107740159686	-2.40273773240726	0.0167876895758761	0.1661380679623	Exon	DLPFC
e918080	ENSG00000141485.16	ENSG00000141485	SLC13A5	0.235271834948172	-2.76688213424427	2.40270364275173	0.0167892286455136	0.166148470611513	Exon	DLPFC
e831917	ENSG00000028528.14	ENSG00000028528	SNX1	-0.0860433790552031	0.831455537903213	-2.40268010638629	0.0167902913309355	0.166154158430681	Exon	DLPFC
e7355	ENSG00000116288.12	ENSG00000116288	PARK7	0.0967947495452343	0.0165042161877663	2.40265520977792	0.016791415496934	0.166160454303992	Exon	DLPFC
e159710	ENSG00000182389.19	ENSG00000182389	CACNB4	0.115216954150561	3.38144039021881	2.40263467702157	0.0167923426701949	0.166164800514654	Exon	DLPFC
e692571	ENSG00000060982.14	ENSG00000060982	BCAT1	0.0875383236639693	1.72020276431941	2.40259852468648	0.0167939752678929	0.166176126636674	Exon	DLPFC
e1175660	ENSG00000184216.12	ENSG00000184216	IRAK1	0.154167941211286	-2.05443486223176	2.40256923179314	0.0167952982037466	0.166181167901109	Exon	DLPFC
e154692	ENSG00000115839.17	ENSG00000115839	RAB3GAP1	0.069221029411024	2.09344529033874	2.4025656323157	0.0167954607709384	0.166181167901109	Exon	DLPFC
e682253	ENSG00000110799.13	ENSG00000110799	VWF	-0.178994015147421	-0.730483262674282	-2.40248668110982	0.0167990268807491	0.166197158584663	Exon	DLPFC
e664134	ENSG00000149313.10	ENSG00000149313	AASDHPPT	0.0724550100533894	5.14160333533201	2.40247729476943	0.0167994508923281	0.166197158584663	Exon	DLPFC
e219018	ENSG00000164050.12	ENSG00000164050	PLXNB1	-0.159372846111214	-0.635376859161601	-2.40247552148045	0.016799530998629	0.166197158584663	Exon	DLPFC
e356884	ENSG00000131507.10	ENSG00000131507	NDFIP1	0.0940365415554054	0.940411072875329	2.40242645256069	0.0168017477645222	0.166197158584663	Exon	DLPFC
e784032	ENSG00000131966.13	ENSG00000131966	ACTR10	0.0751185370954071	1.23158055735472	2.40242394177372	0.0168018612002208	0.166197158584663	Exon	DLPFC
e784045	ENSG00000131966.13	ENSG00000131966	ACTR10	0.0751185370954071	1.23158055735472	2.40242394177372	0.0168018612002208	0.166197158584663	Exon	DLPFC
e784058	ENSG00000131966.13	ENSG00000131966	ACTR10	0.0751185370954071	1.23158055735472	2.40242394177372	0.0168018612002208	0.166197158584663	Exon	DLPFC
e784066	ENSG00000131966.13	ENSG00000131966	ACTR10	0.0751185370954071	1.23158055735472	2.40242394177372	0.0168018612002208	0.166197158584663	Exon	DLPFC
e784073	ENSG00000131966.13	ENSG00000131966	ACTR10	0.0751185370954071	1.23158055735472	2.40242394177372	0.0168018612002208	0.166197158584663	Exon	DLPFC
e51213	ENSG00000188641.12	ENSG00000188641	DPYD	-0.106491028046833	0.518276387156771	-2.40241219927104	0.0168023917277069	0.166197158584663	Exon	DLPFC
e264611	ENSG00000180834.7	ENSG00000180834	MAP6D1	-0.142579435503659	0.83065038945918	-2.40240632204758	0.0168026572668163	0.166197158584663	Exon	DLPFC
e1031837	ENSG00000072954.6	ENSG00000072954	TMEM38A	0.105530400482014	0.873915423135856	2.4023878650512	0.0168034911972895	0.166197158584663	Exon	DLPFC
e997650	ENSG00000078043.15	ENSG00000078043	PIAS2	0.0749819196096833	-0.223639280526158	2.40238144546844	0.0168037812576779	0.166197158584663	Exon	DLPFC
e1106113	ENSG00000171189.17	ENSG00000171189	GRIK1	0.128497439039346	0.420536664846434	2.40236802506904	0.016804387655001	0.166197158584663	Exon	DLPFC
e978723	ENSG00000187775.16	ENSG00000187775	DNAH17	-0.328907598688794	-2.80272564631059	-2.40236780042096	0.0168043978058314	0.166197158584663	Exon	DLPFC
e585147	ENSG00000079332.14	ENSG00000079332	SAR1A	-0.0483733620933116	2.13233681743138	-2.40231522156492	0.0168067737551431	0.166201725870126	Exon	DLPFC
e479255	ENSG00000178234.12	ENSG00000178234	GALNT11	0.0779146234762738	1.80113252814916	2.4023141938605	0.016806820198313	0.166201725870126	Exon	DLPFC
e999432	ENSG00000141646.13	ENSG00000141646	SMAD4	-0.0652605649347871	4.30782328790639	-2.40230830607982	0.0168070862762194	0.166201725870126	Exon	DLPFC
e80296	ENSG00000143149.12	ENSG00000143149	ALDH9A1	-0.0871915362030563	0.604708287866896	-2.40229502348822	0.016807686550696	0.166201725870126	Exon	DLPFC
e978845	ENSG00000108669.16	ENSG00000108669	CYTH1	-0.101154146878126	0.994879774174665	-2.40227633315547	0.0168085312469123	0.166201725870126	Exon	DLPFC
e689943	ENSG00000151490.13	ENSG00000151490	PTPRO	0.124196059271243	-0.322130452786585	2.40227464251486	0.0168086076560508	0.166201725870126	Exon	DLPFC
e706849	ENSG00000111077.17	ENSG00000111077	TNS2	-0.149169220337648	-1.24216500802208	-2.4022709674699	0.0168087737521467	0.166201725870126	Exon	DLPFC
e771823	ENSG00000213983.11	ENSG00000213983	AP1G2	0.213219758218802	-2.89988481445677	2.40225441052334	0.0168095220722776	0.166201725870126	Exon	DLPFC
e241113	ENSG00000114573.9	ENSG00000114573	ATP6V1A	0.0968362973111471	4.21121629261639	2.40222810556633	0.0168107110311709	0.166201725870126	Exon	DLPFC
e781342	ENSG00000131969.14	ENSG00000131969	ABHD12B	0.162698732848206	-2.36918372881274	2.40221368590658	0.0168113628174556	0.166201725870126	Exon	DLPFC
e912020	ENSG00000174238.14	ENSG00000174238	PITPNA	0.0664767035037776	1.70813644546907	2.40220943323186	0.0168115550478165	0.166201725870126	Exon	DLPFC
e1038933	ENSG00000267575.6	ENSG00000267575		0.135660912938876	-1.56638691942281	2.40219036399201	0.0168124170437174	0.166201725870126	Exon	DLPFC
e838071	ENSG00000067141.16	ENSG00000067141	NEO1	-0.0889858912597154	3.55380279070784	-2.40218540149456	0.0168126413722346	0.166201725870126	Exon	DLPFC
e919288	ENSG00000170291.14	ENSG00000170291	ELP5	0.0693490561000672	0.512616066052528	2.40218276688184	0.0168127604703484	0.166201725870126	Exon	DLPFC
e464830	ENSG00000128512.19	ENSG00000128512	DOCK4	-0.0813650588734272	0.604667384528449	-2.40218140395132	0.0168128220821447	0.166201725870126	Exon	DLPFC
e160972	ENSG00000153237.17	ENSG00000153237	CCDC148	0.191898040606502	-2.82423446042412	2.40217631592377	0.0168130520901393	0.166201725870126	Exon	DLPFC
e498454	ENSG00000147488.11	ENSG00000147488	ST18	-0.249902392616252	0.260209358229508	-2.4021688273703	0.0168133906207036	0.166201725870126	Exon	DLPFC
e372983	ENSG00000137267.5	ENSG00000137267	TUBB2A	0.123239462265242	3.65517414847458	2.40215174773008	0.0168141627522796	0.166201725870126	Exon	DLPFC
e175878	ENSG00000118997.13	ENSG00000118997	DNAH7	0.120278333413333	-0.655294429040711	2.40214425648382	0.0168145014242979	0.166201725870126	Exon	DLPFC
e713386	ENSG00000135423.12	ENSG00000135423	GLS2	0.140936546079933	-0.575608250244086	2.40213107860806	0.0168150971979444	0.166201725870126	Exon	DLPFC
e664127	ENSG00000149313.10	ENSG00000149313	AASDHPPT	0.0724477405409551	5.14166964308069	2.40213038502534	0.0168151285554338	0.166201725870126	Exon	DLPFC
e777015	ENSG00000129521.13	ENSG00000129521	EGLN3	-0.122905116886152	1.75342745670164	-2.40212001881259	0.0168155972272409	0.166201725870126	Exon	DLPFC
e148156	ENSG00000153094.21	ENSG00000153094	BCL2L11	-0.15462875551635	-2.37240276046525	-2.40209819780386	0.0168165838249471	0.166205858271555	Exon	DLPFC
e1065449	ENSG00000039650.10	ENSG00000039650	PNKP	-0.132632837446431	-1.90629609567647	-2.4020891814585	0.0168169914977018	0.166205858271555	Exon	DLPFC
e648904	ENSG00000110697.12	ENSG00000110697	PITPNM1	0.11447499799588	-0.162199246279021	2.40201602438892	0.016820299606192	0.166226651552907	Exon	DLPFC
e375504	ENSG00000050393.11	ENSG00000050393	MCUR1	0.10000757178415	-0.265280425756106	2.40200435389833	0.0168208273901841	0.166226651552907	Exon	DLPFC
e871907	ENSG00000103544.14	ENSG00000103544	C16orf62	-0.0605557138406404	1.14569820441731	-2.40200061114	0.0168209966550492	0.166226651552907	Exon	DLPFC
e52078	ENSG00000162694.13	ENSG00000162694	EXTL2	0.0840325176747577	1.7730278498147	2.40198947363365	0.0168215003535481	0.166226651552907	Exon	DLPFC
e93614	ENSG00000117266.15	ENSG00000117266	CDK18	-0.176944139661753	-0.340497917088658	-2.40198782090618	0.0168215750999891	0.166226651552907	Exon	DLPFC
e815477	ENSG00000259580.1	ENSG00000259580		0.129833844065426	-0.56414628945428	2.40196934814484	0.0168224105711273	0.166226651552907	Exon	DLPFC
e347092	ENSG00000250862.1	ENSG00000250862	HMGB1P29	-0.320186753375763	-3.37820791113222	-2.40196057149262	0.0168228075272876	0.166226651552907	Exon	DLPFC
e1133661	ENSG00000100139.13	ENSG00000100139	MICALL1	-0.177012805459544	-1.83571858229526	-2.40195630338391	0.0168230005710808	0.166226651552907	Exon	DLPFC
e94545	ENSG00000162889.10	ENSG00000162889	MAPKAPK2	-0.122624560665425	-0.769343767227544	-2.40191326610674	0.0168249472283825	0.166237838446555	Exon	DLPFC
e656584	ENSG00000078124.11	ENSG00000078124	ACER3	-0.0981781515280552	0.081847226425267	-2.40190968755493	0.016825109101979	0.166237838446555	Exon	DLPFC
e757595	ENSG00000123191.14	ENSG00000123191	ATP7B	0.114100949940683	-1.49271218964129	2.4018853909717	0.0168262081793251	0.16624387415055	Exon	DLPFC
e934956	ENSG00000179761.11	ENSG00000179761	PIPOX	0.157616338728699	-1.92399282113966	2.40186303490707	0.0168272195315124	0.166249042800006	Exon	DLPFC
e249210	ENSG00000114670.13	ENSG00000114670	NEK11	0.0900001257634207	0.933455523684388	2.40180143026599	0.0168300067030771	0.166266695346088	Exon	DLPFC
e1149993	ENSG00000180182.10	ENSG00000180182	MED14	-0.135313592787068	-1.21642882963959	-2.4017952197361	0.0168302877079337	0.166266695346088	Exon	DLPFC
e838042	ENSG00000067141.16	ENSG00000067141	NEO1	-0.0889747879163219	3.55376291487903	-2.40177919303278	0.0168310128795737	0.166266695346088	Exon	DLPFC
e378510	ENSG00000226314.7	ENSG00000226314	ZNF192P1	-0.10091100808207	-0.180133541468306	-2.40177259543098	0.0168313114139562	0.166266695346088	Exon	DLPFC
e391029	ENSG00000146122.16	ENSG00000146122	DAAM2	-0.195178817678753	-1.12524887203557	-2.40176497122728	0.0168316564067842	0.166266695346088	Exon	DLPFC
e838153	ENSG00000067141.16	ENSG00000067141	NEO1	-0.0889859615466073	3.55367608699689	-2.40174514436549	0.0168325535952494	0.166266695346088	Exon	DLPFC
e537966	ENSG00000119125.16	ENSG00000119125	GDA	0.124468383609347	1.38587851304411	2.40173517549084	0.016833004714303	0.166266695346088	Exon	DLPFC
e301755	ENSG00000164038.14	ENSG00000164038	SLC9B2	0.103959127306991	0.717766463482737	2.40173184017051	0.0168331556491197	0.166266695346088	Exon	DLPFC
e327119	ENSG00000164327.12	ENSG00000164327	RICTOR	-0.072343704827173	0.932519738276844	-2.40172642632191	0.0168334006470923	0.166266695346088	Exon	DLPFC
e369064	ENSG00000170074.19	ENSG00000170074	FAM153A	0.20077106910955	-1.41180997091241	2.40167720527551	0.016835628237515	0.166283194245669	Exon	DLPFC
e1132337	ENSG00000100368.13	ENSG00000100368	CSF2RB	-0.239868743244406	-1.9477081505235	-2.40166746988295	0.016836068861675	0.166283194245669	Exon	DLPFC
e998787	ENSG00000141644.17	ENSG00000141644	MBD1	-0.0786299789448457	-0.16485488148246	-2.40165714914679	0.0168365359896056	0.166283194245669	Exon	DLPFC
e313643	ENSG00000171509.15	ENSG00000171509	RXFP1	0.149143979498111	-0.0975241230257459	2.40159363575801	0.0168394109273132	0.166299159793385	Exon	DLPFC
e288990	ENSG00000157404.15	ENSG00000157404	KIT	0.121636672336592	-0.472483792446157	2.40158169894804	0.0168399512961048	0.166299159793385	Exon	DLPFC
e184693	ENSG00000115461.4	ENSG00000115461	IGFBP5	-0.14064056264045	0.473351907175633	-2.40156532932119	0.0168406923594364	0.166299159793385	Exon	DLPFC
e1063978	ENSG00000142541.16	ENSG00000142541	RPL13A	-0.0652280492021498	2.55176354834471	-2.4015633948209	0.0168407799373836	0.166299159793385	Exon	DLPFC
e880019	ENSG00000013364.18	ENSG00000013364	MVP	-0.181788559361558	-1.01771171914504	-2.40155807179051	0.0168410209216253	0.166299159793385	Exon	DLPFC
e1174247	ENSG00000130822.15	ENSG00000130822	PNCK	0.12453133761219	0.956296648588431	2.40155417815795	0.0168411971960901	0.166299159793385	Exon	DLPFC
e77421	ENSG00000162736.15	ENSG00000162736	NCSTN	-0.0838644432605837	0.0695152673620497	-2.40154592033552	0.0168415710537071	0.166299159793385	Exon	DLPFC
e600697	ENSG00000214413.7	ENSG00000214413	BBIP1	-0.0739102999213668	1.31277666932748	-2.40152054363544	0.0168427199825914	0.166299747313935	Exon	DLPFC
e410846	ENSG00000066651.17	ENSG00000066651	TRMT11	0.0677531833551218	0.153539109612192	2.4015127930218	0.016843070905027	0.166299747313935	Exon	DLPFC
e904055	ENSG00000186153.16	ENSG00000186153	WWOX	-0.0958265275415179	-0.405882256336199	-2.40150309076781	0.0168435102004384	0.166299747313935	Exon	DLPFC
e143732	ENSG00000040933.15	ENSG00000040933	INPP4A	0.133215606535095	0.152696239345504	2.40150146087786	0.0168435839990416	0.166299747313935	Exon	DLPFC
e472426	ENSG00000157680.15	ENSG00000157680	DGKI	0.0851397904007025	1.74701946273207	2.40144277376249	0.0168462414402097	0.166300671529335	Exon	DLPFC
e305996	ENSG00000250412.1	ENSG00000250412	KLHL2P1	0.219976058317285	-2.304985746198	2.4014313455637	0.0168467589692916	0.166300671529335	Exon	DLPFC
e529570	ENSG00000107105.14	ENSG00000107105	ELAVL2	0.134280268661447	2.30985818021096	2.40140513714425	0.016847945877599	0.166300671529335	Exon	DLPFC
e464528	ENSG00000128512.19	ENSG00000128512	DOCK4	-0.0818621890748501	0.641245588677967	-2.40140059670535	0.0168481515092655	0.166300671529335	Exon	DLPFC
e880437	ENSG00000149930.17	ENSG00000149930	TAOK2	0.0669676594668125	1.7974641106106	2.40139720785782	0.0168483049880215	0.166300671529335	Exon	DLPFC
e1108324	ENSG00000205726.14	ENSG00000205726	ITSN1	0.0998183297078925	0.554502124415598	2.40138294609254	0.016848950907835	0.166300671529335	Exon	DLPFC
e428911	ENSG00000189043.9	ENSG00000189043	NDUFA4	0.0855917944104422	4.52503146632795	2.40136574928935	0.0168497297854631	0.166300671529335	Exon	DLPFC
e586269	ENSG00000156026.14	ENSG00000156026	MCU	0.110700179059511	-1.38099154905609	2.40136208717607	0.0168498956540005	0.166300671529335	Exon	DLPFC
e1174049	ENSG00000182492.15	ENSG00000182492	BGN	-0.178793344604346	-1.27498994637754	-2.40135673523951	0.0168501380624963	0.166300671529335	Exon	DLPFC
e55388	ENSG00000143093.14	ENSG00000143093	STRIP1	0.0539655650409872	2.46107527232941	2.40135670495846	0.0168501394340428	0.166300671529335	Exon	DLPFC
e369371	ENSG00000204677.10	ENSG00000204677	FAM153C	0.218272364722275	-2.64818749375981	2.4013527607695	0.0168503180825563	0.166300671529335	Exon	DLPFC
e1057452	ENSG00000125744.11	ENSG00000125744	RTN2	0.182309933221528	-2.62676976208776	2.40135122772922	0.016850387520696	0.166300671529335	Exon	DLPFC
e1057470	ENSG00000125744.11	ENSG00000125744	RTN2	0.182309933221528	-2.62676976208776	2.40135122772922	0.016850387520696	0.166300671529335	Exon	DLPFC
e953672	ENSG00000073969.18	ENSG00000073969	NSF	0.135759534912762	4.2416369709975	2.40134645226709	0.0168506038240051	0.166300671529335	Exon	DLPFC
e1051016	ENSG00000160410.14	ENSG00000160410	SHKBP1	-0.180031811351782	-2.56128033122862	-2.4013344869796	0.0168511457993234	0.166300671529335	Exon	DLPFC
e722594	ENSG00000175183.9	ENSG00000175183	CSRP2	-0.152383302214475	-0.790160822305833	-2.4013268565343	0.0168514914332275	0.166300671529335	Exon	DLPFC
e1114418	ENSG00000142185.16	ENSG00000142185	TRPM2	0.158004053237267	-1.57693610671595	2.40127530344821	0.0168538267810542	0.166318898149513	Exon	DLPFC
e1599	ENSG00000127054.19	ENSG00000127054	CPSF3L	-0.114807556083393	-1.32940713720751	-2.40120312649241	0.0168570968666978	0.166337832594473	Exon	DLPFC
e264073	ENSG00000078070.12	ENSG00000078070	MCCC1	-0.0597619161952002	0.532150149436416	-2.40119401469271	0.0168575097302575	0.166337832594473	Exon	DLPFC
e398346	ENSG00000112232.8	ENSG00000112232	KHDRBS2	0.0894748514544225	1.52559712276763	2.40118248264031	0.0168580322703493	0.166337832594473	Exon	DLPFC
e777010	ENSG00000129521.13	ENSG00000129521	EGLN3	-0.128398192813827	2.6056685479592	-2.40118226111443	0.0168580423082648	0.166337832594473	Exon	DLPFC
e684717	ENSG00000111674.8	ENSG00000111674	ENO2	0.105549796604703	4.96832615640571	2.40117334289578	0.016858446420384	0.166337832594473	Exon	DLPFC
e198545	ENSG00000168385.17	ENSG00000168385	SEPT2	-0.0961234085070047	2.02410981251149	-2.40115394119272	0.0168593256011603	0.166337832594473	Exon	DLPFC
e252733	ENSG00000114115.9	ENSG00000114115	RBP1	-0.208981643413987	-2.91092387308015	-2.4011510916541	0.0168594547303201	0.166337832594473	Exon	DLPFC
e923734	ENSG00000166596.14	ENSG00000166596	CFAP52	0.190276703252299	-2.600617448967	2.40113398953602	0.0168602297450264	0.166337832594473	Exon	DLPFC
e116459	ENSG00000138028.14	ENSG00000138028	CGREF1	0.117240392196795	1.47816369549087	2.40113355211577	0.0168602495679609	0.166337832594473	Exon	DLPFC
e707103	ENSG00000167778.8	ENSG00000167778	SPRYD3	0.0865546097834377	2.33309239034322	2.40112515250562	0.0168606302240164	0.166337832594473	Exon	DLPFC
e698461	ENSG00000184613.10	ENSG00000184613	NELL2	0.156713541004128	4.0914793381063	2.40111393434059	0.0168611386240032	0.166338029175425	Exon	DLPFC
e91810	ENSG00000143847.15	ENSG00000143847	PPFIA4	0.142897140903902	1.36497939313445	2.40109899199605	0.0168618158223845	0.166339890921907	Exon	DLPFC
e776521	ENSG00000129493.14	ENSG00000129493	HEATR5A	-0.116883680859814	-0.32527309455327	-2.40108399254066	0.0168624956331849	0.166341778330994	Exon	DLPFC
e258668	ENSG00000180044.4	ENSG00000180044	C3orf80	0.193740296985867	-0.171338405317854	2.40104080813784	0.0168644529873844	0.166343372842961	Exon	DLPFC
e797089	ENSG00000165521.15	ENSG00000165521	EML5	0.0849692652562758	-0.0408043795978949	2.40103553392071	0.0168646920575808	0.166343372842961	Exon	DLPFC
e865423	ENSG00000118898.15	ENSG00000118898	PPL	0.176316887791645	-1.5147652188837	2.40103381287038	0.0168647700701541	0.166343372842961	Exon	DLPFC
e780903	ENSG00000198513.11	ENSG00000198513	ATL1	0.0751462554409837	2.95862692137107	2.40103013956025	0.0168649365767355	0.166343372842961	Exon	DLPFC
e857416	ENSG00000059145.18	ENSG00000059145	UNKL	-0.180314623264135	-2.68820181719381	-2.40102654046969	0.0168650997204419	0.166343372842961	Exon	DLPFC
e993031	ENSG00000154059.9	ENSG00000154059	IMPACT	0.200356191477314	-3.07224847125898	2.40100875883957	0.0168659057669871	0.166346504871953	Exon	DLPFC
e653376	ENSG00000186635.14	ENSG00000186635	ARAP1	-0.113934545471844	-0.976468415187213	-2.40098753147743	0.0168668680540482	0.166351177657278	Exon	DLPFC
e139792	ENSG00000234231.3	ENSG00000234231		0.242268191639925	-2.86344573384795	2.40096577575671	0.016867854343084	0.16635474875253	Exon	DLPFC
e336540	ENSG00000122008.15	ENSG00000122008	POLK	-0.11702300616681	-0.893563133567453	-2.40094882171055	0.0168686229848965	0.16635474875253	Exon	DLPFC
e903051	ENSG00000103091.14	ENSG00000103091	WDR59	-0.0869700117732736	0.12032300104208	-2.40094721769694	0.0168686957073024	0.16635474875253	Exon	DLPFC
e390903	ENSG00000164627.17	ENSG00000164627	KIF6	-0.180283614735036	-1.09536671933906	-2.40087237080883	0.0168720894059076	0.166381073684303	Exon	DLPFC
e807011	ENSG00000179364.13	ENSG00000179364	PACS2	-0.0890044232921413	1.70992926343154	-2.40084068459123	0.0168735262998879	0.166381073684303	Exon	DLPFC
e753844	ENSG00000120690.14	ENSG00000120690	ELF1	-0.139583958837336	1.00449883581834	-2.40083707258798	0.0168736901024214	0.166381073684303	Exon	DLPFC
e55285	ENSG00000168710.17	ENSG00000168710	AHCYL1	-0.0846637489970818	3.04313594768313	-2.40079922448851	0.0168754065790236	0.166381073684303	Exon	DLPFC
e999410	ENSG00000141646.13	ENSG00000141646	SMAD4	-0.0652109034384884	4.30788275753296	-2.40078236115579	0.0168761714098158	0.166381073684303	Exon	DLPFC
e97599	ENSG00000117707.15	ENSG00000117707	PROX1	-0.192342564238386	-2.46924655521341	-2.40077413100595	0.0168765446965926	0.166381073684303	Exon	DLPFC
e500574	ENSG00000198363.16	ENSG00000198363	ASPH	0.0907822144266883	2.60254177055167	2.40076717140174	0.0168768603621659	0.166381073684303	Exon	DLPFC
e67715	ENSG00000182134.15	ENSG00000182134	TDRKH	0.0943034340309447	-0.727149692512755	2.40076032791805	0.0168771707659557	0.166381073684303	Exon	DLPFC
e459167	ENSG00000146828.17	ENSG00000146828	SLC12A9	-0.127363010078037	-1.06360375703758	-2.40075478783408	0.0168774220543871	0.166381073684303	Exon	DLPFC
e702612	ENSG00000135519.6	ENSG00000135519	KCNH3	0.149795904865943	-0.266809745979742	2.40075181405161	0.0168775569412718	0.166381073684303	Exon	DLPFC
e724288	ENSG00000179104.8	ENSG00000179104	TMTC2	-0.170285029095609	2.47703401989352	-2.40075123268352	0.0168775833114796	0.166381073684303	Exon	DLPFC
e259606	ENSG00000169064.12	ENSG00000169064	ZBBX	0.163589391542009	-0.117336977989781	2.40074200540073	0.0168780018555877	0.166381073684303	Exon	DLPFC
e842212	ENSG00000117906.13	ENSG00000117906	RCN2	0.0700324212346119	3.80175619869779	2.40072932917281	0.0168785768567321	0.166381073684303	Exon	DLPFC
e52277	ENSG00000118733.16	ENSG00000118733	OLFM3	0.162791938199893	4.76468519217132	2.40072688634014	0.016878687667041	0.166381073684303	Exon	DLPFC
e1080161	ENSG00000089199.9	ENSG00000089199	CHGB	0.14365336352752	0.746336904833219	2.40072674430944	0.0168786941097721	0.166381073684303	Exon	DLPFC
e992093	ENSG00000101782.14	ENSG00000101782	RIOK3	-0.0775127068417372	0.201546564272981	-2.40071485986351	0.0168792332142039	0.166381571513345	Exon	DLPFC
e454570	ENSG00000196636.7	ENSG00000196636	SDHAF3	0.0831351261890662	-0.63100271833232	2.40066595318431	0.0168814518877676	0.166395842538684	Exon	DLPFC
e762817	ENSG00000102452.15	ENSG00000102452	NALCN	-0.0577545622248391	1.68837315158424	-2.40066140388881	0.0168816582816773	0.166395842538684	Exon	DLPFC
e740656	ENSG00000110931.18	ENSG00000110931	CAMKK2	0.110210868220334	1.24328337536176	2.40061714354279	0.0168836664154615	0.166410819120421	Exon	DLPFC
e823610	ENSG00000137872.16	ENSG00000137872	SEMA6D	-0.0824166689551693	0.0752608000823387	-2.40055395802809	0.0168865335669046	0.16643426134309	Exon	DLPFC
e105432	ENSG00000077522.12	ENSG00000077522	ACTN2	-0.16627172464447	-1.18752070515627	-2.40051450205328	0.0168883241673082	0.166447091991455	Exon	DLPFC
e18557	ENSG00000130695.13	ENSG00000130695	CEP85	-0.128734168444916	-1.28297929902042	-2.4004824368186	0.0168897794826601	0.166456617507302	Exon	DLPFC
e1154823	ENSG00000158352.15	ENSG00000158352	SHROOM4	-0.245480623211595	-2.67055859057405	-2.40044478077709	0.0168914886839539	0.166468644563195	Exon	DLPFC
e1157311	ENSG00000131089.14	ENSG00000131089	ARHGEF9	0.115876024705667	-0.346003095602324	2.4004237828505	0.0168924418424646	0.166470330765497	Exon	DLPFC
e17284	ENSG00000133226.16	ENSG00000133226	SRRM1	-0.0889521084368089	-0.0731662325672696	-2.4004194725288	0.016892637506686	0.166470330765497	Exon	DLPFC
e962325	ENSG00000108387.14	ENSG00000108387	SEPT4	-0.187197779023829	1.31591897146922	-2.40036285476555	0.0168952078183056	0.166490454236556	Exon	DLPFC
e791948	ENSG00000119661.14	ENSG00000119661	DNAL1	0.077709204543665	0.279454697990778	2.40034475834445	0.0168960294254223	0.166490454236556	Exon	DLPFC
e1123852	ENSG00000100014.19	ENSG00000100014	SPECC1L	0.072208816538915	0.736064211916272	2.40034218400517	0.0168961463074975	0.166490454236556	Exon	DLPFC
e853080	ENSG00000140479.16	ENSG00000140479	PCSK6	-0.236695773290073	-1.31820300728116	-2.40028866004255	0.0168985766038851	0.166505428487619	Exon	DLPFC
e529577	ENSG00000107105.14	ENSG00000107105	ELAVL2	0.109325793393515	0.19876209364113	2.40027749359105	0.0168990836639851	0.166505428487619	Exon	DLPFC
e948419	ENSG00000126581.12	ENSG00000126581	BECN1	0.0658916870300271	0.974206132349966	2.40027641036492	0.016899132853176	0.166505428487619	Exon	DLPFC
e386636	ENSG00000204248.10	ENSG00000204248	COL11A2	0.19470413106076	-2.90813445752889	2.40026143857962	0.0168998127333885	0.166507309497421	Exon	DLPFC
e1136339	ENSG00000196236.12	ENSG00000196236	XPNPEP3	-0.0906181813513133	-0.634624665317986	-2.4002192838409	0.0169017271417962	0.166520460766234	Exon	DLPFC
e176423	ENSG00000065413.17	ENSG00000065413	ANKRD44	-0.151500211626746	-1.53218121395146	-2.40020147595294	0.0169025359237346	0.166520460766234	Exon	DLPFC
e641180	ENSG00000126432.13	ENSG00000126432	PRDX5	0.0641484135021403	2.59960323291009	2.40019974452038	0.0169026145621329	0.166520460766234	Exon	DLPFC
e7348	ENSG00000116288.12	ENSG00000116288	PARK7	0.0966700279429873	0.0165770732485957	2.4001405363481	0.0169053038796088	0.166542137039509	Exon	DLPFC
e413848	ENSG00000112339.14	ENSG00000112339	HBS1L	-0.0664805469024458	1.2920540959815	-2.40011559116947	0.0169064370372078	0.166548482035821	Exon	DLPFC
e966563	ENSG00000108604.15	ENSG00000108604	SMARCD2	-0.11250254758263	-0.389524415822029	-2.40006192829574	0.0169088749493443	0.166567679674856	Exon	DLPFC
e445203	ENSG00000106089.11	ENSG00000106089	STX1A	0.116581013330488	2.03262653333023	2.40004314207314	0.0169097284833825	0.166571269100417	Exon	DLPFC
e490455	ENSG00000240694.8	ENSG00000240694	PNMA2	0.117205554662344	3.58190444449183	2.40001294867453	0.0169111003711061	0.166579964274552	Exon	DLPFC
e565527	ENSG00000181090.18	ENSG00000181090	EHMT1	-0.0920050926487321	-0.618482271403273	-2.39998967424694	0.0169121579507281	0.16658136512974	Exon	DLPFC
e838491	ENSG00000067221.13	ENSG00000067221	STOML1	0.09104313290392	0.493228162033921	2.39998689116654	0.0169122844165635	0.16658136512974	Exon	DLPFC
e1165751	ENSG00000077264.14	ENSG00000077264	PAK3	0.134239204020336	1.56802396094562	2.39996262702233	0.0169133870377995	0.16658136512974	Exon	DLPFC
e606979	ENSG00000175470.18	ENSG00000175470	PPP2R2D	0.129617037451029	-1.95237685256495	2.39995606385694	0.0169136852947514	0.16658136512974	Exon	DLPFC
e1041799	ENSG00000105695.14	ENSG00000105695	MAG	-0.271816293392542	1.32132145224493	-2.39995599273064	0.0169136885270457	0.16658136512974	Exon	DLPFC
e744999	ENSG00000081760.16	ENSG00000081760	AACS	0.0965942306606623	3.02289095466743	2.39994371519989	0.016914246480562	0.166582042371583	Exon	DLPFC
e459776	ENSG00000106397.11	ENSG00000106397	PLOD3	-0.204243115928786	-1.93632387363869	-2.39992937182968	0.0169148983368901	0.166583644360929	Exon	DLPFC
e452011	ENSG00000157224.15	ENSG00000157224	CLDN12	0.0999842215832619	-0.497809483222518	2.39990636126448	0.0169159441333629	0.166589125801305	Exon	DLPFC
e249896	ENSG00000081307.12	ENSG00000081307	UBA5	0.0828099141426097	0.513776099653056	2.39988804755983	0.0169167765051331	0.1665925051675	Exon	DLPFC
e1125291	ENSG00000100099.20	ENSG00000100099	HPS4	-0.104875626875837	-1.16570947106525	-2.39981186329389	0.0169202395252756	0.166597834392917	Exon	DLPFC
e218217	ENSG00000173473.10	ENSG00000173473	SMARCC1	-0.086970288482896	0.238125369520994	-2.39980634830107	0.0169204902381824	0.166597834392917	Exon	DLPFC
e505689	ENSG00000085719.12	ENSG00000085719	CPNE3	-0.136726337161793	0.205824950770236	-2.39980018016647	0.0169207706469508	0.166597834392917	Exon	DLPFC
e55367	ENSG00000143093.14	ENSG00000143093	STRIP1	0.0539203561563539	2.46095339058808	2.39979180296253	0.0169211514884938	0.166597834392917	Exon	DLPFC
e819891	ENSG00000128881.16	ENSG00000128881	TTBK2	0.0626350619753208	1.66559790084027	2.39978929666029	0.0169212654306061	0.166597834392917	Exon	DLPFC
e235069	ENSG00000113805.8	ENSG00000113805	CNTN3	0.147758066601571	-1.04420513028238	2.39978683579479	0.0169213773077203	0.166597834392917	Exon	DLPFC
e885190	ENSG00000171208.9	ENSG00000171208	NETO2	0.104108486033311	0.445287029618766	2.39978232061266	0.0169215825809134	0.166597834392917	Exon	DLPFC
e955981	ENSG00000136436.14	ENSG00000136436	CALCOCO2	-0.100085839364407	0.974734759221704	-2.39977601210962	0.0169218693873194	0.166597834392917	Exon	DLPFC
e745063	ENSG00000081760.16	ENSG00000081760	AACS	0.0965862082387829	3.02288593762665	2.39975615298564	0.0169227722798773	0.166597834392917	Exon	DLPFC
e452009	ENSG00000157224.15	ENSG00000157224	CLDN12	0.100008755570771	-0.497738978797646	2.3997446768441	0.0169232940605576	0.166597834392917	Exon	DLPFC
e1174535	ENSG00000101986.11	ENSG00000101986	ABCD1	-0.162849504406042	-2.15609603943357	-2.39973906284429	0.0169235493149826	0.166597834392917	Exon	DLPFC
e512618	ENSG00000164796.17	ENSG00000164796	CSMD3	0.118797412622984	-0.21547344972322	2.39973690127937	0.0169236475967978	0.166597834392917	Exon	DLPFC
e745035	ENSG00000081760.16	ENSG00000081760	AACS	0.0965804253641912	3.02286590724411	2.39972719210928	0.0169240890585652	0.166597834392917	Exon	DLPFC
e1046170	ENSG00000011332.19	ENSG00000011332	DPF1	0.119460769745765	-0.456167933209017	2.39972307129913	0.0169242764288458	0.166597834392917	Exon	DLPFC
e771218	ENSG00000100836.10	ENSG00000100836	PABPN1	0.0515777917392734	2.78588328763701	2.39971471878862	0.0169246562171129	0.166597834392917	Exon	DLPFC
e432624	ENSG00000070882.12	ENSG00000070882	OSBPL3	0.107451388179488	0.0262756639776974	2.39968573907075	0.016925973981791	0.166604880941451	Exon	DLPFC
e467312	ENSG00000081803.15	ENSG00000081803	CADPS2	0.11138964013492	0.712546781232709	2.39964193893935	0.0169279658314008	0.166604880941451	Exon	DLPFC
e168756	ENSG00000154518.9	ENSG00000154518	ATP5G3	0.0902034558453423	3.18926660108168	2.39963692957301	0.0169281936499182	0.166604880941451	Exon	DLPFC
e404894	ENSG00000186231.16	ENSG00000186231	KLHL32	-0.158497459881598	-1.91814867229189	-2.39963643105182	0.016928216322067	0.166604880941451	Exon	DLPFC
e396781	ENSG00000137269.14	ENSG00000137269	LRRC1	-0.184803501288844	-1.65726807902325	-2.39962256797627	0.016928846808919	0.166604880941451	Exon	DLPFC
e952429	ENSG00000267121.5	ENSG00000267121		0.129364694173467	-1.7006594672979	2.3996196161799	0.0169289810580504	0.166604880941451	Exon	DLPFC
e787389	ENSG00000126822.16	ENSG00000126822	PLEKHG3	-0.225411530241299	-0.884486035202192	-2.39961715443635	0.0169290930200592	0.166604880941451	Exon	DLPFC
e804278	ENSG00000196663.15	ENSG00000196663	TECPR2	-0.070418548336913	0.618677717065142	-2.39961290839632	0.0169292861347917	0.166604880941451	Exon	DLPFC
e558708	ENSG00000126878.12	ENSG00000126878	AIF1L	-0.184870397129052	0.17015953632479	-2.39955646933751	0.0169318532318425	0.166619052776366	Exon	DLPFC
e994095	ENSG00000101695.8	ENSG00000101695	RNF125	-0.252539978984557	-2.38931139911333	-2.39952926073503	0.0169330909215189	0.166619052776366	Exon	DLPFC
e725170	ENSG00000070961.15	ENSG00000070961	ATP2B1	0.123076073462997	5.22945630380092	2.3995101850865	0.0169339586995313	0.166619052776366	Exon	DLPFC
e649077	ENSG00000167792.11	ENSG00000167792	NDUFV1	-0.0814029074816742	-0.0248823007067133	-2.39950814917449	0.0169340513183396	0.166619052776366	Exon	DLPFC
e825715	ENSG00000138600.9	ENSG00000138600	SPPL2A	-0.0866381391009032	-0.579047238195546	-2.39950755057789	0.0169340785501044	0.166619052776366	Exon	DLPFC
e318034	ENSG00000109762.15	ENSG00000109762	SNX25	0.088762110352798	0.0273665493721492	2.39950495244107	0.0169341967467631	0.166619052776366	Exon	DLPFC
e491905	ENSG00000147421.17	ENSG00000147421	HMBOX1	-0.0703792634944696	0.19168910906153	-2.39949459476438	0.0169346679542633	0.166619052776366	Exon	DLPFC
e745054	ENSG00000081760.16	ENSG00000081760	AACS	0.0965951275693445	3.02314335034338	2.39948511515414	0.0169350992255298	0.166619052776366	Exon	DLPFC
e1046147	ENSG00000011332.19	ENSG00000011332	DPF1	0.119280375784613	-0.451950383933426	2.39948444147892	0.0169351298744966	0.166619052776366	Exon	DLPFC
e341587	ENSG00000173221.13	ENSG00000173221	GLRX	0.122999753573615	0.934627125912046	2.39945212906686	0.0169365999904865	0.166625182443575	Exon	DLPFC
e316196	ENSG00000164117.13	ENSG00000164117	FBXO8	-0.0741203073910256	0.611364628614544	-2.39944923808358	0.0169367315268715	0.166625182443575	Exon	DLPFC
e698533	ENSG00000184613.10	ENSG00000184613	NELL2	0.142115151738986	2.93252773624642	2.39940277854532	0.0169388455054595	0.166630960085878	Exon	DLPFC
e686207	ENSG00000089818.16	ENSG00000089818	NECAP1	0.099634622377128	2.29275735325894	2.39938151430671	0.016939813137745	0.166630960085878	Exon	DLPFC
e872089	ENSG00000103544.14	ENSG00000103544	C16orf62	-0.0604533198940752	1.14577262597268	-2.39937948228888	0.0169399056075636	0.166630960085878	Exon	DLPFC
e764634	ENSG00000068650.18	ENSG00000068650	ATP11A	-0.138639227673537	-0.839159562848355	-2.39936990412341	0.0169403414813937	0.166630960085878	Exon	DLPFC
e339542	ENSG00000145715.14	ENSG00000145715	RASA1	0.0699056434537977	1.19542022742013	2.3993682180114	0.0169404182123612	0.166630960085878	Exon	DLPFC
e294998	ENSG00000138772.12	ENSG00000138772	ANXA3	-0.182323144594558	-0.960775150364172	-2.3993382693456	0.0169417811563049	0.166630960085878	Exon	DLPFC
e2557	ENSG00000197530.12	ENSG00000197530	MIB2	0.0919364911226426	-0.55057373109909	2.39933236229383	0.016942049993729	0.166630960085878	Exon	DLPFC
e363880	ENSG00000113327.14	ENSG00000113327	GABRG2	0.165583759164254	4.64238465541757	2.39931293712994	0.0169429340841062	0.166630960085878	Exon	DLPFC
e110519	ENSG00000260837.1	ENSG00000260837		0.109287021553808	3.1693844794315	2.39930081632623	0.0169434857544122	0.166630960085878	Exon	DLPFC
e201929	ENSG00000156959.8	ENSG00000156959	LHFPL4	0.164182012143577	-1.83164909052784	2.39929103966922	0.016943930743977	0.166630960085878	Exon	DLPFC
e541491	ENSG00000187764.11	ENSG00000187764	SEMA4D	-0.191257803289884	0.46803989716251	-2.3992757300541	0.0169446275896656	0.166630960085878	Exon	DLPFC
e322985	ENSG00000183654.8	ENSG00000183654	MARCH11	0.186701615700293	-2.31164556849714	2.39926775960754	0.0169449903894052	0.166630960085878	Exon	DLPFC
e1106333	ENSG00000156299.13	ENSG00000156299	TIAM1	0.0989271734973344	1.175201808437	2.39925828848194	0.0169454215061342	0.166630960085878	Exon	DLPFC
e74924	ENSG00000143320.8	ENSG00000143320	CRABP2	0.178846488586338	-1.84818381406745	2.39923921544528	0.0169462897221586	0.166630960085878	Exon	DLPFC
e198340	ENSG00000168385.17	ENSG00000168385	SEPT2	-0.103796055235877	1.88227455388614	-2.39923654615738	0.0169464112328664	0.166630960085878	Exon	DLPFC
e885000	ENSG00000091651.8	ENSG00000091651	ORC6	0.0980561473734407	-0.598268866970277	2.39922847205336	0.0169467787850394	0.166630960085878	Exon	DLPFC
e608054	ENSG00000130649.9	ENSG00000130649	CYP2E1	0.188403992444189	-2.77426063650961	2.39921545111016	0.0169473715437482	0.166630960085878	Exon	DLPFC
e18202	ENSG00000158008.9	ENSG00000158008	EXTL1	0.133283835953641	2.84627723193991	2.3992118414224	0.0169475358725487	0.166630960085878	Exon	DLPFC
e110351	ENSG00000151692.14	ENSG00000151692	RNF144A	-0.075527809927602	0.0744349129296039	-2.39920932369664	0.016947650491287	0.166630960085878	Exon	DLPFC
e293630	ENSG00000138757.14	ENSG00000138757	G3BP2	0.0965878368464954	2.98733828944251	2.39920869294572	0.0169476792061472	0.166630960085878	Exon	DLPFC
e672955	ENSG00000149403.11	ENSG00000149403	GRIK4	-0.118480858395031	-1.75460015019875	-2.3991900719687	0.0169485269432249	0.166630960085878	Exon	DLPFC
e218475	ENSG00000047849.21	ENSG00000047849	MAP4	-0.114186057972162	0.700541728430513	-2.39918647862966	0.0169486905375861	0.166630960085878	Exon	DLPFC
e241288	ENSG00000184307.13	ENSG00000184307	ZDHHC23	0.129601721829442	3.05101506264079	2.39918066742929	0.0169489551077213	0.166630960085878	Exon	DLPFC
e698355	ENSG00000184613.10	ENSG00000184613	NELL2	0.164383675491373	3.44237770140994	2.39916906125495	0.0169494835201364	0.166630960085878	Exon	DLPFC
e952815	ENSG00000225190.9	ENSG00000225190	PLEKHM1	-0.103148232840853	-0.480504329524514	-2.39916304173076	0.0169497575861281	0.166630960085878	Exon	DLPFC
e349670	ENSG00000233006.6	ENSG00000233006		0.133759636383187	-1.93738309434601	2.3991568063496	0.0169500414841002	0.166630960085878	Exon	DLPFC
e159858	ENSG00000182389.19	ENSG00000182389	CACNB4	0.114495191073839	2.77982276900926	2.39910460480833	0.0169524183936233	0.166649515759439	Exon	DLPFC
e760838	ENSG00000125257.13	ENSG00000125257	ABCC4	-0.144261994150002	-1.53941993669066	-2.39904970932106	0.01695491828434	0.166661008143588	Exon	DLPFC
e2849	ENSG00000197530.12	ENSG00000197530	MIB2	0.108533590263767	-0.395283077144434	2.39904348088255	0.0169552019423043	0.166661008143588	Exon	DLPFC
e749192	ENSG00000273167.1	ENSG00000273167		-0.200399643237806	-1.70345363231553	-2.39903912016752	0.0169554005421699	0.166661008143588	Exon	DLPFC
e474993	ENSG00000106123.11	ENSG00000106123	EPHB6	0.137682211963109	3.01440978772547	2.39903311454738	0.0169556740592375	0.166661008143588	Exon	DLPFC
e400946	ENSG00000112695.11	ENSG00000112695	COX7A2	0.0858449080215426	3.78917062708659	2.39900977549695	0.0169567370386158	0.166661008143588	Exon	DLPFC
e378465	ENSG00000219891.2	ENSG00000219891	ZSCAN12P1	-0.165526460341366	-2.0636924120574	-2.3990019824188	0.0169570919882159	0.166661008143588	Exon	DLPFC
e211179	ENSG00000172995.16	ENSG00000172995	ARPP21	0.114663886870376	0.812055402037142	2.39899448175432	0.0169574336255002	0.166661008143588	Exon	DLPFC
e941481	ENSG00000275066.4	ENSG00000275066	SYNRG	-0.0588991584777069	0.588298340369638	-2.39899296228732	0.0169575028343182	0.166661008143588	Exon	DLPFC
e11452	ENSG00000065526.10	ENSG00000065526	SPEN	-0.0762932826411168	1.02062707951101	-2.39895936134515	0.0169590333566369	0.166666990407316	Exon	DLPFC
e434913	ENSG00000154678.16	ENSG00000154678	PDE1C	-0.175180380004188	-0.439190571348315	-2.39892449085376	0.01696062183563	0.166666990407316	Exon	DLPFC
e573670	ENSG00000107890.16	ENSG00000107890	ANKRD26	0.0625155427717786	1.12514171627436	2.39891720810642	0.01696095360808	0.166666990407316	Exon	DLPFC
e977162	ENSG00000167889.12	ENSG00000167889	MGAT5B	0.168576964112567	0.0445748749440927	2.3989144454111	0.0169610794667772	0.166666990407316	Exon	DLPFC
e695982	ENSG00000087470.17	ENSG00000087470	DNM1L	0.0664292672901885	2.48254138151105	2.39889469747345	0.0169619791374386	0.166666990407316	Exon	DLPFC
e1130611	ENSG00000100150.16	ENSG00000100150	DEPDC5	0.0935517925849806	-0.724424990184869	2.39889328518362	0.0169620434797293	0.166666990407316	Exon	DLPFC
e475103	ENSG00000106123.11	ENSG00000106123	EPHB6	0.13767398578594	3.01440450697683	2.39889239182298	0.0169620841803177	0.166666990407316	Exon	DLPFC
e348005	ENSG00000145794.16	ENSG00000145794	MEGF10	-0.15469027619877	0.413928002730458	-2.39889113641458	0.0169621413755734	0.166666990407316	Exon	DLPFC
e912311	ENSG00000174231.16	ENSG00000174231	PRPF8	-0.0656524346164257	1.39741273600838	-2.39888290316579	0.016962516479054	0.166666990407316	Exon	DLPFC
e1171746	ENSG00000101974.14	ENSG00000101974	ATP11C	-0.150465260467714	-2.19612735121744	-2.39886345602202	0.0169634025120753	0.166670887062928	Exon	DLPFC
e687121	ENSG00000175899.14	ENSG00000175899	A2M	-0.143656497606376	1.77835499423909	-2.39883087716559	0.016964886931609	0.166680662664044	Exon	DLPFC
e1056462	ENSG00000130208.9	ENSG00000130208	APOC1	0.273449582724469	-3.14135892289738	2.39881434235259	0.0169656403658569	0.166683077559714	Exon	DLPFC
e912515	ENSG00000167716.18	ENSG00000167716	WDR81	-0.143106859860195	-1.94469920207233	-2.39880399891083	0.0169661116957214	0.166683077559714	Exon	DLPFC
e125857	ENSG00000179915.22	ENSG00000179915	NRXN1	0.116522271937569	5.9892173365939	2.39878164093591	0.016967130543161	0.166686572734946	Exon	DLPFC
e942541	ENSG00000161381.13	ENSG00000161381	PLXDC1	0.0930782381634995	1.44948240921591	2.39877470874001	0.0169674464525806	0.166686572734946	Exon	DLPFC
e937358	ENSG00000131242.16	ENSG00000131242	RAB11FIP4	0.0573857911781514	2.12817335701416	2.39875262230813	0.0169684529953288	0.166687240363667	Exon	DLPFC
e692551	ENSG00000060982.14	ENSG00000060982	BCAT1	0.0891519147972586	3.94289716495677	2.39875039381112	0.0169685545573225	0.166687240363667	Exon	DLPFC
e642047	ENSG00000168067.11	ENSG00000168067	MAP4K2	0.10272754840943	-1.10179870401327	2.39874099492353	0.0169689829101064	0.166687240363667	Exon	DLPFC
e1117271	ENSG00000099954.18	ENSG00000099954	CECR2	-0.165878175478743	0.180852201992983	-2.39869517798679	0.0169710711460559	0.166702944387511	Exon	DLPFC
e648815	ENSG00000110697.12	ENSG00000110697	PITPNM1	0.114315805480513	-0.162421576345114	2.39866297984993	0.0169725388023404	0.166712551869325	Exon	DLPFC
e21587	ENSG00000162511.7	ENSG00000162511	LAPTM5	-0.23659189565216	-0.909324203679186	-2.39863220169753	0.0169739418374219	0.166714066078244	Exon	DLPFC
e845574	ENSG00000103723.12	ENSG00000103723	AP3B2	0.126204556986625	1.9966723791592	2.39862282911293	0.0169743691109527	0.166714066078244	Exon	DLPFC
e845604	ENSG00000103723.12	ENSG00000103723	AP3B2	0.126204556986625	1.9966723791592	2.39862282911293	0.0169743691109527	0.166714066078244	Exon	DLPFC
e690831	ENSG00000052126.14	ENSG00000052126	PLEKHA5	0.0722030221542309	1.04073123345389	2.398616639799	0.0169746512720464	0.166714066078244	Exon	DLPFC
e475069	ENSG00000106123.11	ENSG00000106123	EPHB6	0.137657871718368	3.01439289237586	2.39860415675418	0.0169752203670142	0.166714847019234	Exon	DLPFC
e100033	ENSG00000162923.14	ENSG00000162923	WDR26	-0.065890325994011	0.38268544653638	-2.39858554915121	0.0169760687083449	0.166718370334482	Exon	DLPFC
e104047	ENSG00000135749.18	ENSG00000135749	PCNX2	0.0921589714950047	0.376074822184358	2.39854627267184	0.0169778594894231	0.166731148680469	Exon	DLPFC
e1066287	ENSG00000105357.15	ENSG00000105357	MYH14	-0.12810299554523	-1.25840652619845	-2.39850479863037	0.0169797506473786	0.166734602431306	Exon	DLPFC
e250621	ENSG00000114019.14	ENSG00000114019	AMOTL2	-0.146268737178759	-0.686384477778944	-2.39849068015928	0.0169803944721559	0.166734602431306	Exon	DLPFC
e511442	ENSG00000147647.12	ENSG00000147647	DPYS	0.181570068007019	-2.26544545542241	2.39847116622189	0.0169812843742109	0.166734602431306	Exon	DLPFC
e784082	ENSG00000131966.13	ENSG00000131966	ACTR10	0.0752679579387511	1.22295294153843	2.39845799022984	0.0169818852676015	0.166734602431306	Exon	DLPFC
e855508	ENSG00000103269.13	ENSG00000103269	RHBDL1	0.122325032539676	-0.306550435304795	2.39845773422871	0.0169818969427625	0.166734602431306	Exon	DLPFC
e298755	ENSG00000138640.14	ENSG00000138640	FAM13A	0.105034916552717	-0.84737295287805	2.39845313636213	0.0169821066337985	0.166734602431306	Exon	DLPFC
e927993	ENSG00000072310.16	ENSG00000072310	SREBF1	-0.146645069925453	0.248989964482337	-2.39844748288983	0.0169823644700849	0.166734602431306	Exon	DLPFC
e1158580	ENSG00000082458.11	ENSG00000082458	DLG3	0.12034562591139	0.102921914253805	2.3984439708736	0.0169825246433374	0.166734602431306	Exon	DLPFC
e874302	ENSG00000175267.14	ENSG00000175267	VWA3A	0.138934981242565	-1.15956493201546	2.39842724844548	0.0169832873248446	0.166734602431306	Exon	DLPFC
e90376	ENSG00000118194.18	ENSG00000118194	TNNT2	0.196205907153751	-0.823181805981662	2.39842311345828	0.016983475919233	0.166734602431306	Exon	DLPFC
e1020379	ENSG00000080573.6	ENSG00000080573	COL5A3	0.159236903468444	0.241011645649717	2.39842021473919	0.0169836081292448	0.166734602431306	Exon	DLPFC
e783868	ENSG00000139977.13	ENSG00000139977	NAA30	0.0842694966346599	-0.283170082561707	2.39840971916726	0.0169840868378177	0.166734602431306	Exon	DLPFC
e575285	ENSG00000170759.10	ENSG00000170759	KIF5B	-0.0839110609992006	2.07192469463583	-2.39831916247951	0.0169882176700571	0.166755083491118	Exon	DLPFC
e546760	ENSG00000070061.14	ENSG00000070061	IKBKAP	0.0754393015551605	0.543155021637965	2.39831037884842	0.0169886183911165	0.166755083491118	Exon	DLPFC
e272758	ENSG00000163964.13	ENSG00000163964	PIGX	0.0826553398160658	0.368337583058833	2.39831014456604	0.0169886290795077	0.166755083491118	Exon	DLPFC
e945809	ENSG00000173812.10	ENSG00000173812	EIF1	-0.0668437225143462	3.92830966664904	-2.39830994743982	0.0169886380727713	0.166755083491118	Exon	DLPFC
e380693	ENSG00000204580.12	ENSG00000204580	DDR1	-0.173846320981853	0.110935304549275	-2.39829382495133	0.0169893736248003	0.166755083491118	Exon	DLPFC
e737609	ENSG00000249550.6	ENSG00000249550	LINC01234	0.163874736267885	-1.76794871818539	2.39826345473399	0.0169907592734227	0.166755083491118	Exon	DLPFC
e737612	ENSG00000249550.6	ENSG00000249550	LINC01234	0.163874736267885	-1.76794871818539	2.39826345473399	0.0169907592734227	0.166755083491118	Exon	DLPFC
e472240	ENSG00000157680.15	ENSG00000157680	DGKI	0.090439242711794	1.39939633708022	2.39824402922776	0.0169916456191377	0.166755083491118	Exon	DLPFC
e16532	ENSG00000057757.9	ENSG00000057757	PITHD1	0.0649768684462451	1.73331062815891	2.39824285558816	0.0169916991711931	0.166755083491118	Exon	DLPFC
e111730	ENSG00000143870.12	ENSG00000143870	PDIA6	0.243165616611579	-2.73320077585816	2.3982390083783	0.016991874716752	0.166755083491118	Exon	DLPFC
e800205	ENSG00000100628.11	ENSG00000100628	ASB2	0.191036805375051	-1.13888169522315	2.39822544855527	0.0169924934549616	0.166755083491118	Exon	DLPFC
e724965	ENSG00000049130.13	ENSG00000049130	KITLG	0.0999119007380791	0.132763689654421	2.39822446037103	0.0169925385468386	0.166755083491118	Exon	DLPFC
e1024231	ENSG00000130175.9	ENSG00000130175	PRKCSH	-0.120081000943137	0.373417892507886	-2.39822444647394	0.0169925391809782	0.166755083491118	Exon	DLPFC
e716061	ENSG00000240771.6	ENSG00000240771	ARHGEF25	0.12221322416025	0.894174313890558	2.39820596683715	0.0169933824455219	0.166758553086187	Exon	DLPFC
e452051	ENSG00000273299.1	ENSG00000273299		0.0999075118143988	-0.497577908309352	2.39818515312957	0.0169943322627658	0.166763068068428	Exon	DLPFC
e320660	ENSG00000049656.13	ENSG00000049656	CLPTM1L	0.0742182902351898	-0.108544769649032	2.39816410003906	0.0169952930516568	0.166767690450638	Exon	DLPFC
e686234	ENSG00000089818.16	ENSG00000089818	NECAP1	0.119037739881858	1.35907569370698	2.39814204417793	0.0169962996548095	0.166769590044597	Exon	DLPFC
e879512	ENSG00000254634.4	ENSG00000254634	SMG1P6	-0.178873724051659	-1.13429554466406	-2.39813839680702	0.016996466121523	0.166769590044597	Exon	DLPFC
e771828	ENSG00000213983.11	ENSG00000213983	AP1G2	0.21207076899527	-2.83473695864093	2.39812266584202	0.0169971841022694	0.166771829470679	Exon	DLPFC
e7330	ENSG00000116288.12	ENSG00000116288	PARK7	0.0467325328782712	2.93832903529037	2.39808638069161	0.0169988403034507	0.166778662042776	Exon	DLPFC
e715756	ENSG00000175203.15	ENSG00000175203	DCTN2	0.0707858091063996	3.54480444766895	2.3980859490682	0.0169988600053467	0.166778662042776	Exon	DLPFC
e537133	ENSG00000119139.17	ENSG00000119139	TJP2	-0.241033150994894	-2.42984662203922	-2.39802435035125	0.017001671948717	0.166801444639972	Exon	DLPFC
e1094842	ENSG00000062598.17	ENSG00000062598	ELMO2	-0.0423282324381158	3.42032214886902	-2.39799837872033	0.0170028576604665	0.166808271613023	Exon	DLPFC
e893839	ENSG00000168748.13	ENSG00000168748	CA7	0.158443930728341	-0.0385828998446727	2.39796274199041	0.0170044847423256	0.166815333786624	Exon	DLPFC
e525341	ENSG00000080503.21	ENSG00000080503	SMARCA2	0.0904895253048724	1.96775538906205	2.39796115370442	0.0170045572625917	0.166815333786624	Exon	DLPFC
e1127031	ENSG00000225465.8	ENSG00000225465	RFPL1S	0.148369421827346	-0.592607948074969	2.39794647790776	0.0170052273643034	0.166817101761783	Exon	DLPFC
e657200	ENSG00000149269.9	ENSG00000149269	PAK1	0.118443613096511	3.03855925937537	2.39793292664797	0.017005846139955	0.16681836615355	Exon	DLPFC
e373497	ENSG00000124787.13	ENSG00000124787	RPP40	0.121486353665661	-1.27184117661301	2.39786082099928	0.017009138951273	0.166845860594013	Exon	DLPFC
e602301	ENSG00000107518.16	ENSG00000107518	ATRNL1	0.158774527460003	2.56616142767788	2.39784907768249	0.0170096752804403	0.166846315374675	Exon	DLPFC
e1022005	ENSG00000129353.14	ENSG00000129353	SLC44A2	-0.106034336505456	0.0435208335955723	-2.39779480936553	0.01701215396299	0.166862953917527	Exon	DLPFC
e829512	ENSG00000157483.8	ENSG00000157483	MYO1E	-0.210155128898915	-1.83212188337382	-2.39778164568368	0.0170127552565876	0.166862953917527	Exon	DLPFC
e689470	ENSG00000171681.12	ENSG00000171681	ATF7IP	-0.0592529396387277	4.18626137717322	-2.39774860592763	0.0170142645364355	0.166862953917527	Exon	DLPFC
e234168	ENSG00000114541.14	ENSG00000114541	FRMD4B	-0.217759143855089	-0.0973282882328738	-2.3977429161222	0.0170145244627536	0.166862953917527	Exon	DLPFC
e1047959	ENSG00000104823.8	ENSG00000104823	ECH1	-0.0942547823526277	-0.355231131182212	-2.39774155989889	0.0170145864193662	0.166862953917527	Exon	DLPFC
e258626	ENSG00000244040.5	ENSG00000244040	IL12A-AS1	0.202811360859267	-3.02410788322189	2.39773875786938	0.0170147144256533	0.166862953917527	Exon	DLPFC
e1094863	ENSG00000062598.17	ENSG00000062598	ELMO2	-0.0423284004512583	3.4203103365384	-2.39773489003838	0.0170148911227902	0.166862953917527	Exon	DLPFC
e672230	ENSG00000076706.15	ENSG00000076706	MCAM	-0.166300450820921	-0.446771485773694	-2.39772601504296	0.0170152965722327	0.166862953917527	Exon	DLPFC
e637983	ENSG00000149499.11	ENSG00000149499	EML3	-0.161438376611261	-1.84932723771298	-2.39771539647352	0.0170157816871138	0.166862953917527	Exon	DLPFC
e407226	ENSG00000135596.17	ENSG00000135596	MICAL1	0.1096858305534	-0.559999614153948	2.3976684108587	0.0170179283957088	0.166877256924507	Exon	DLPFC
e586842	ENSG00000166343.9	ENSG00000166343	MSS51	0.161176165062107	-2.51317917327827	2.39764431164852	0.017019029548316	0.166877256924507	Exon	DLPFC
e695689	ENSG00000151743.10	ENSG00000151743	AMN1	0.0922244533361437	-0.244640495131983	2.39761837651175	0.0170202146591007	0.166877256924507	Exon	DLPFC
e591290	ENSG00000223820.5	ENSG00000223820	CFL1P1	0.17022622204025	-2.72837320900674	2.39757274489463	0.0170222999806693	0.166877256924507	Exon	DLPFC
e715769	ENSG00000175203.15	ENSG00000175203	DCTN2	0.0712413037970908	3.52552306720479	2.3975644396319	0.0170226795475065	0.166877256924507	Exon	DLPFC
e309676	ENSG00000109458.8	ENSG00000109458	GAB1	-0.142237954766254	0.314348536892207	-2.39755565522429	0.0170230810203223	0.166877256924507	Exon	DLPFC
e1104264	ENSG00000229425.2	ENSG00000229425		0.203524389615248	-1.21936105534952	2.39755270997345	0.0170232156286659	0.166877256924507	Exon	DLPFC
e1004870	ENSG00000197971.14	ENSG00000197971	MBP	-0.23538261305392	5.63145981131821	-2.39755127637125	0.0170232811496785	0.166877256924507	Exon	DLPFC
e677535	ENSG00000166086.12	ENSG00000166086	JAM3	-0.161786438067743	1.25769944720574	-2.39754521529703	0.0170235581660219	0.166877256924507	Exon	DLPFC
e245330	ENSG00000173706.12	ENSG00000173706	HEG1	-0.127079345392863	-1.13414503382301	-2.39751779769919	0.0170248113140993	0.166877256924507	Exon	DLPFC
e485515	ENSG00000129422.14	ENSG00000129422	MTUS1	-0.213035988315475	-2.49506282524952	-2.39751526115596	0.0170249272533921	0.166877256924507	Exon	DLPFC
e442020	ENSG00000249773.3	ENSG00000249773		0.0874265072699337	-0.0355082465429917	2.39750603335704	0.0170253490397657	0.166877256924507	Exon	DLPFC
e554681	ENSG00000167106.11	ENSG00000167106	FAM102A	-0.117133568067471	0.476574128945887	-2.39749239935917	0.0170259722425554	0.166877256924507	Exon	DLPFC
e320860	ENSG00000185986.11	ENSG00000185986	SDHAP3	0.124108670581606	-0.179258922973808	2.39748520235388	0.0170263012219451	0.166877256924507	Exon	DLPFC
e1099423	ENSG00000196074.12	ENSG00000196074	SYCP2	0.181165252984593	-2.74401398140075	2.39746840697779	0.0170270689703584	0.166877256924507	Exon	DLPFC
e745498	ENSG00000151948.11	ENSG00000151948	GLT1D1	0.121946051013982	2.19712528851653	2.39746475095993	0.0170272360978938	0.166877256924507	Exon	DLPFC
e689414	ENSG00000171681.12	ENSG00000171681	ATF7IP	-0.0592497617208327	4.18632522803284	-2.39745811382652	0.0170275395048513	0.166877256924507	Exon	DLPFC
e466887	ENSG00000196937.10	ENSG00000196937	FAM3C	0.100444670839393	2.09501482286559	2.39745285428467	0.017027779940586	0.166877256924507	Exon	DLPFC
e483514	ENSG00000175806.14	ENSG00000175806	MSRA	0.0659550490376052	1.54001611762454	2.39745069517469	0.0170278786434324	0.166877256924507	Exon	DLPFC
e389453	ENSG00000156711.16	ENSG00000156711	MAPK13	0.157582704279248	-1.66508699341628	2.39744016866524	0.017028359865808	0.166877256924507	Exon	DLPFC
e1152524	ENSG00000102312.20	ENSG00000102312	PORCN	0.0942674549786433	-0.929686843304722	2.39743868315707	0.0170284277772014	0.166877256924507	Exon	DLPFC
e664122	ENSG00000149313.10	ENSG00000149313	AASDHPPT	0.071053145714535	2.3078350694781	2.39743340788333	0.0170286689431974	0.166877256924507	Exon	DLPFC
e358871	ENSG00000173210.19	ENSG00000173210	ABLIM3	0.0795293807027209	-0.0587020608015241	2.39742515233414	0.0170290463623995	0.166877256924507	Exon	DLPFC
e743308	ENSG00000051825.14	ENSG00000051825	MPHOSPH9	0.0684883762139509	0.166322466725532	2.39742339920074	0.0170291265114034	0.166877256924507	Exon	DLPFC
e1053048	ENSG00000076928.17	ENSG00000076928	ARHGEF1	-0.126510580570759	-0.901640427140784	-2.39741541216998	0.0170294916632698	0.166877256924507	Exon	DLPFC
e648822	ENSG00000110697.12	ENSG00000110697	PITPNM1	0.162707447736377	-0.352390237387488	2.39735432305009	0.0170322847699399	0.166899824568173	Exon	DLPFC
e665268	ENSG00000137727.12	ENSG00000137727	ARHGAP20	0.105492586348472	0.259843102091084	2.39733100841209	0.0170333508644045	0.166904844055172	Exon	DLPFC
e954163	ENSG00000178852.15	ENSG00000178852	EFCAB13	0.247301829530876	-2.89250137142811	2.39730158152065	0.0170346965341608	0.166904844055172	Exon	DLPFC
e41045	ENSG00000162599.15	ENSG00000162599	NFIA	-0.0959534579476086	4.08470550658388	-2.39729857607761	0.0170348339760975	0.166904844055172	Exon	DLPFC
e719201	ENSG00000127314.17	ENSG00000127314	RAP1B	-0.0911102696068762	0.590533694015316	-2.39729852212366	0.017034836443475	0.166904844055172	Exon	DLPFC
e506217	ENSG00000104327.7	ENSG00000104327	CALB1	0.197243629996619	2.1094414185836	2.39728952919677	0.0170352477049669	0.166904844055172	Exon	DLPFC
e803486	ENSG00000078304.19	ENSG00000078304	PPP2R5C	0.109177307448461	-0.240889563373418	2.39727225153474	0.017036037865717	0.166907500937384	Exon	DLPFC
e404904	ENSG00000186231.16	ENSG00000186231	KLHL32	-0.110519003858938	1.10708280723705	-2.39726216489941	0.0170364991735774	0.166907500937384	Exon	DLPFC
e191702	ENSG00000173692.12	ENSG00000173692	PSMD1	0.0771567056426517	2.24811558458796	2.39723319542315	0.0170378241411249	0.166915679492526	Exon	DLPFC
e246052	ENSG00000144908.13	ENSG00000144908	ALDH1L1	-0.144040992225818	-0.330584857669548	-2.39721490927896	0.0170386605353231	0.166919071273056	Exon	DLPFC
e144801	ENSG00000115526.10	ENSG00000115526	CHST10	0.180550829835579	-2.6088071821233	2.39715885455384	0.0170412246608703	0.166939388074782	Exon	DLPFC
e259100	ENSG00000213186.7	ENSG00000213186	TRIM59	-0.318896643796301	-2.19780162543746	-2.39713597403557	0.0170422713879544	0.166941918011839	Exon	DLPFC
e989889	ENSG00000134278.15	ENSG00000134278	SPIRE1	0.107588078469744	-1.00908172822787	2.39713177669534	0.0170424634120318	0.166941918011839	Exon	DLPFC
e159808	ENSG00000182389.19	ENSG00000182389	CACNB4	0.114145484003225	3.0776684205229	2.39708198808278	0.017044741336225	0.166949015397374	Exon	DLPFC
e845556	ENSG00000103723.12	ENSG00000103723	AP3B2	0.126113787980811	1.99677663143966	2.39706943457185	0.0170453157256951	0.166949015397374	Exon	DLPFC
e745760	ENSG00000132341.11	ENSG00000132341	RAN	0.0738373065028832	5.43589984377925	2.39706808051721	0.0170453776818702	0.166949015397374	Exon	DLPFC
e624139	ENSG00000134343.12	ENSG00000134343	ANO3	0.147660407584501	0.128778645601036	2.39706648793694	0.0170454505522868	0.166949015397374	Exon	DLPFC
e159870	ENSG00000182389.19	ENSG00000182389	CACNB4	0.114261786575714	2.60036823311838	2.39705880786954	0.0170458019668178	0.166949015397374	Exon	DLPFC
e1107944	ENSG00000205726.14	ENSG00000205726	ITSN1	0.0802664855430087	1.83638819462537	2.39704605493663	0.0170463855130304	0.166949015397374	Exon	DLPFC
e472833	ENSG00000105939.12	ENSG00000105939	ZC3HAV1	-0.146223250122496	-1.72941452027282	-2.39704093416315	0.0170466198333363	0.166949015397374	Exon	DLPFC
e176840	ENSG00000162944.10	ENSG00000162944	RFTN2	-0.161062152132198	0.33464707757461	-2.39702888828491	0.0170471710491222	0.166949612282459	Exon	DLPFC
e842207	ENSG00000117906.13	ENSG00000117906	RCN2	0.0699900488483367	3.80265797139427	2.39700570788691	0.0170482318213951	0.166955199275636	Exon	DLPFC
e166883	ENSG00000077380.15	ENSG00000077380	DYNC1I2	-0.0821149369497848	2.45481745260167	-2.39698141531795	0.0170493435508151	0.166961284962036	Exon	DLPFC
e687114	ENSG00000175899.14	ENSG00000175899	A2M	-0.143551963150884	1.77792860530589	-2.39696077201699	0.0170502883246968	0.166961723063493	Exon	DLPFC
e233343	ENSG00000151276.23	ENSG00000151276	MAGI1	0.0785329618847348	0.887651991015301	2.3969590115266	0.0170503688985069	0.166961723063493	Exon	DLPFC
e603520	ENSG00000197771.12	ENSG00000197771	MCMBP	-0.0898537333672637	-0.417787859568718	-2.39690727498792	0.017052736916993	0.166977400025629	Exon	DLPFC
e199555	ENSG00000134121.9	ENSG00000134121	CHL1	0.0996167754010917	3.01774183430274	2.39690260772973	0.0170529505549981	0.166977400025629	Exon	DLPFC
e673073	ENSG00000154114.12	ENSG00000154114	TBCEL	-0.0557482709550389	1.57111624594943	-2.39687538866742	0.0170541965210938	0.166983319249998	Exon	DLPFC
e745754	ENSG00000132341.11	ENSG00000132341	RAN	0.0738312140082045	5.4359083124132	2.39686148922472	0.0170548328059265	0.166983319249998	Exon	DLPFC
e662208	ENSG00000184384.13	ENSG00000184384	MAML2	-0.11440156395787	0.561048061102869	-2.39685726521263	0.017055026175725	0.166983319249998	Exon	DLPFC
e1011757	ENSG00000105298.13	ENSG00000105298	CACTIN	-0.168729844382332	-2.35697885654028	-2.39683047662515	0.0170562525675142	0.1669905253387	Exon	DLPFC
e351137	ENSG00000152700.13	ENSG00000152700	SAR1B	-0.070817020772485	4.98909652440657	-2.39681937501842	0.0170567608260932	0.166990700277908	Exon	DLPFC
e424959	ENSG00000105963.13	ENSG00000105963	ADAP1	0.0704238055502341	0.679207512611039	2.39680316053091	0.0170575031887812	0.166993167089179	Exon	DLPFC
e289605	ENSG00000109265.13	ENSG00000109265	KIAA1211	0.151390684698594	-1.63588471730181	2.39677881347837	0.0170586179455902	0.166995410044391	Exon	DLPFC
e686231	ENSG00000089818.16	ENSG00000089818	NECAP1	0.118848313730658	1.3601304333998	2.39676714982215	0.0170591520017711	0.166995410044391	Exon	DLPFC
e250690	ENSG00000129055.12	ENSG00000129055	ANAPC13	0.186597899060629	-2.00509581695627	2.39676602495323	0.0170592035081145	0.166995410044391	Exon	DLPFC
e62183	ENSG00000276975.2	ENSG00000276975	HYDIN2	-0.133040737620584	-1.4299161945713	-2.39674661866527	0.0170600921193884	0.166995525427942	Exon	DLPFC
e784077	ENSG00000131966.13	ENSG00000131966	ACTR10	0.0748414328804476	1.22981831553645	2.39673893568139	0.0170604439334404	0.166995525427942	Exon	DLPFC
e30478	ENSG00000117394.19	ENSG00000117394	SLC2A1	-0.14779695613983	-1.44222094228864	-2.39671032504883	0.0170617541085937	0.166995525427942	Exon	DLPFC
e539326	ENSG00000135069.13	ENSG00000135069	PSAT1	-0.110361878185885	2.08537988601351	-2.39668700107577	0.0170628222557834	0.166995525427942	Exon	DLPFC
e352791	ENSG00000094880.10	ENSG00000094880	CDC23	-0.111449932826182	-1.69502394434349	-2.39667758185391	0.0170632536361876	0.166995525427942	Exon	DLPFC
e243922	ENSG00000138463.8	ENSG00000138463	DIRC2	-0.0714720198226542	0.175941973644507	-2.39665814896811	0.0170641436515487	0.166995525427942	Exon	DLPFC
e553636	ENSG00000136830.11	ENSG00000136830	FAM129B	-0.158327839550296	-2.08690573875155	-2.39665579700588	0.0170642513728859	0.166995525427942	Exon	DLPFC
e899482	ENSG00000196696.12	ENSG00000196696		-0.150467329341804	-1.77449160139172	-2.39664112184153	0.0170649235180984	0.166995525427942	Exon	DLPFC
e703036	ENSG00000139644.12	ENSG00000139644	TMBIM6	-0.0784202485550318	2.24580608552101	-2.39662340872589	0.0170657348372489	0.166995525427942	Exon	DLPFC
e582131	ENSG00000148541.12	ENSG00000148541	FAM13C	-0.178979737744047	-2.34031196476471	-2.39662209209663	0.017065795144571	0.166995525427942	Exon	DLPFC
e116081	ENSG00000157851.16	ENSG00000157851	DPYSL5	-0.127529171041554	-0.170978923440303	-2.39662132077728	0.0170658304744248	0.166995525427942	Exon	DLPFC
e1136799	ENSG00000172346.14	ENSG00000172346	CSDC2	0.217964983075816	-2.30575239359442	2.39661841307925	0.0170659636604953	0.166995525427942	Exon	DLPFC
e166403	ENSG00000128683.13	ENSG00000128683	GAD1	0.147990115118499	1.16893145844222	2.39661578524646	0.0170660840282259	0.166995525427942	Exon	DLPFC
e100671	ENSG00000196187.11	ENSG00000196187	TMEM63A	-0.245085940390964	0.296092635223236	-2.39660676102039	0.0170664973880813	0.166995525427942	Exon	DLPFC
e1163778	ENSG00000198908.11	ENSG00000198908	BHLHB9	0.113847597022189	-0.935248399321212	2.39660514603482	0.0170665713643534	0.166995525427942	Exon	DLPFC
e477620	ENSG00000002933.7	ENSG00000002933	TMEM176A	-0.186014303267281	-1.26706484030335	-2.39657442419441	0.0170679786674039	0.167004496974208	Exon	DLPFC
e511202	ENSG00000253477.5	ENSG00000253477		0.175594041089584	-2.72642802859813	2.3965395239023	0.0170695775006181	0.167015342010041	Exon	DLPFC
e923207	ENSG00000133026.12	ENSG00000133026	MYH10	0.104600059156772	1.54926344715072	2.39641905365976	0.0170750974319163	0.167064550859117	Exon	DLPFC
e1092993	ENSG00000124120.10	ENSG00000124120	TTPAL	0.0953034198925554	0.299309569823512	2.396356328545	0.0170779721113632	0.167087876201525	Exon	DLPFC
e697555	ENSG00000015153.14	ENSG00000015153	YAF2	0.0831595796136167	-0.370955746106904	2.3963082499082	0.0170801758343497	0.167099834980543	Exon	DLPFC
e697577	ENSG00000015153.14	ENSG00000015153	YAF2	0.0831595796136167	-0.370955746106904	2.3963082499082	0.0170801758343497	0.167099834980543	Exon	DLPFC
e125196	ENSG00000116062.14	ENSG00000116062	MSH6	-0.0826290976793891	0.359773680408952	-2.39628725327923	0.0170811383103282	0.167102494170697	Exon	DLPFC
e749335	ENSG00000102699.5	ENSG00000102699	PARP4	-0.194037854321507	-2.00165090715853	-2.39627236516264	0.017081820803817	0.167102494170697	Exon	DLPFC
e206750	ENSG00000131386.17	ENSG00000131386	GALNT15	-0.220878524181611	-0.722760092891955	-2.39627020565678	0.0170819198007846	0.167102494170697	Exon	DLPFC
e1094813	ENSG00000062598.17	ENSG00000062598	ELMO2	-0.0422992720121163	3.42036170407819	-2.39623660916472	0.0170834600102855	0.167107547578218	Exon	DLPFC
e882253	ENSG00000080603.16	ENSG00000080603	SRCAP	-0.10196981460027	1.46205328517996	-2.39623246710373	0.0170836499088716	0.167107547578218	Exon	DLPFC
e23292	ENSG00000160050.14	ENSG00000160050	CCDC28B	0.105424788769436	-1.25252485676947	2.39622682499725	0.0170839085821362	0.167107547578218	Exon	DLPFC
e1079638	ENSG00000125779.21	ENSG00000125779	PANK2	0.0659944729735137	0.740680078852824	2.3962066127082	0.0170848352818775	0.167111811891671	Exon	DLPFC
e605584	ENSG00000107902.13	ENSG00000107902	LHPP	-0.189682291903318	-0.336570085038609	-2.39615542239591	0.0170871824704548	0.167129969781246	Exon	DLPFC
e941863	ENSG00000275832.4	ENSG00000275832	ARHGAP23	-0.123166813020871	-0.556733093654567	-2.39607156150865	0.01709102829086	0.167162784345513	Exon	DLPFC
e1022454	ENSG00000079805.16	ENSG00000079805	DNM2	-0.119528530877861	0.392109774138845	-2.39599550417279	0.0170945169036014	0.167188711759757	Exon	DLPFC
e134039	ENSG00000135636.13	ENSG00000135636	DYSF	-0.223759493764208	-1.44641132475331	-2.39598899556779	0.0170948154707084	0.167188711759757	Exon	DLPFC
e800522	ENSG00000119698.11	ENSG00000119698	PPP4R4	0.139507709154967	0.179039758230635	2.39597620371303	0.0170954022806642	0.167188711759757	Exon	DLPFC
e410227	ENSG00000135549.14	ENSG00000135549	PKIB	0.113797168535226	0.301031507417599	2.39597095541383	0.0170956430448035	0.167188711759757	Exon	DLPFC
e305437	ENSG00000174607.10	ENSG00000174607	UGT8	-0.269348295321834	0.776181365689611	-2.39589214475673	0.0170992588191688	0.167219270229353	Exon	DLPFC
e589619	ENSG00000108179.13	ENSG00000108179	PPIF	-0.0808349636125659	0.193615276812632	-2.3958332831791	0.0171019597841371	0.167236594443516	Exon	DLPFC
e710666	ENSG00000182796.13	ENSG00000182796	TMEM198B	-0.109057448332674	0.484879419491623	-2.39583213317189	0.0171020125579443	0.167236594443516	Exon	DLPFC
e411107	ENSG00000255330.9	ENSG00000255330		0.0901396063645149	5.55490159527245	2.39581389127897	0.0171028496972231	0.167239978061009	Exon	DLPFC
e1020140	ENSG00000196605.7	ENSG00000196605	ZNF846	0.0745239356799788	-0.173362521726338	2.39575958989835	0.0171053418572844	0.167257288555491	Exon	DLPFC
e535947	ENSG00000224185.1	ENSG00000224185	SNX18P9	0.26351167526194	-1.04551671245233	2.39575391539008	0.0171056023071176	0.167257288555491	Exon	DLPFC
e928909	ENSG00000131899.10	ENSG00000131899	LLGL1	-0.141518476902155	1.8042290054694	-2.39572461876068	0.0171069470258665	0.167264073890898	Exon	DLPFC
e753830	ENSG00000120690.14	ENSG00000120690	ELF1	-0.168159628001234	-2.08155513229796	-2.39571111991802	0.0171075666556834	0.167264073890898	Exon	DLPFC
e1140798	ENSG00000073150.13	ENSG00000073150	PANX2	0.141463418137241	1.63383885053016	2.39570669376482	0.0171077698312202	0.167264073890898	Exon	DLPFC
