## Supplementary material for "Transcriptional and genetic sex differences for schizophrenia across the dorsolateral prefrontal cortex, hippocampus, and caudate nucleus": Data S2: differential_expression_analysis_4features_sex.txt (part 129 of 297)

Feature	gencodeID	ensemblID	Symbol	logFC	AveExpr	t	P.Value	adj.P.Val	Type	Tissue
e1011439	ENSG00000141905.17	ENSG00000141905	NFIC	-0.130640135956024	-1.50011126612093	-2.39566574734717	0.0171096495123379	0.16727764886128	Exon	DLPFC
e892102	ENSG00000103034.14	ENSG00000103034	NDRG4	0.119372177457856	3.31211026805905	2.39562857452715	0.0171113561207357	0.167287222575511	Exon	DLPFC
e682023	ENSG00000130035.6	ENSG00000130035	GALNT8	0.0717958208853022	4.1175759375056	2.39562265778627	0.0171116277728182	0.167287222575511	Exon	DLPFC
e335782	ENSG00000214944.9	ENSG00000214944	ARHGEF28	0.129591103508289	-0.360835001164439	2.39560297557835	0.0171125314585916	0.167287222575511	Exon	DLPFC
e762083	ENSG00000088387.18	ENSG00000088387	DOCK9	-0.173393898209223	-0.861537821855702	-2.39558775264568	0.0171132304307458	0.167287222575511	Exon	DLPFC
e223644	ENSG00000004534.14	ENSG00000004534	RBM6	0.103374828816727	-0.941592920028151	2.39558337216161	0.0171134315685555	0.167287222575511	Exon	DLPFC
e63702	ENSG00000178104.19	ENSG00000178104	PDE4DIP	0.0586524233621895	1.27694225785971	2.39558021999251	0.0171135763073613	0.167287222575511	Exon	DLPFC
e475034	ENSG00000106123.11	ENSG00000106123	EPHB6	0.137456761291027	3.0135556265996	2.39553718983956	0.0171155522397256	0.167297957011086	Exon	DLPFC
e1040910	ENSG00000153896.17	ENSG00000153896	ZNF599	-0.155515056504048	-2.24618082338991	-2.39553490789399	0.0171156570316282	0.167297957011086	Exon	DLPFC
e661627	ENSG00000134627.11	ENSG00000134627	PIWIL4	-0.191675585725379	-2.9288440215707	-2.39552406993352	0.0171161547420584	0.167298019739205	Exon	DLPFC
e787781	ENSG00000257365.7	ENSG00000257365	FNTB	-0.0979772403036688	1.78309161458366	-2.39549564053198	0.0171174603628381	0.16730597897577	Exon	DLPFC
e686220	ENSG00000089818.16	ENSG00000089818	NECAP1	0.118784237112854	1.3601452078618	2.39546272073089	0.0171189723149293	0.167312630169969	Exon	DLPFC
e179838	ENSG00000163596.16	ENSG00000163596	ICA1L	0.065875350865044	1.30530659200659	2.39544450333999	0.0171198090601758	0.167312630169969	Exon	DLPFC
e299141	ENSG00000184305.14	ENSG00000184305	CCSER1	0.187808441853848	-2.85658949161856	2.39543996408967	0.0171200175586548	0.167312630169969	Exon	DLPFC
e557088	ENSG00000095319.14	ENSG00000095319	NUP188	-0.124257061317689	-0.82718836166707	-2.39543803416709	0.0171201062052308	0.167312630169969	Exon	DLPFC
e53629	ENSG00000162639.15	ENSG00000162639	HENMT1	0.10524709832085	-1.08874519933381	2.39539405611724	0.0171221263458924	0.167319988023125	Exon	DLPFC
e285323	ENSG00000243260.3	ENSG00000243260	RN7SL558P	-0.12665344268654	-2.00370362226711	-2.39538106667884	0.0171227230585617	0.167319988023125	Exon	DLPFC
e1095095	ENSG00000158296.13	ENSG00000158296	SLC13A3	-0.129182026792051	-0.435184455036105	-2.39538101448223	0.0171227254564217	0.167319988023125	Exon	DLPFC
e992334	ENSG00000154065.16	ENSG00000154065	ANKRD29	0.0932343608830709	2.11787057496093	2.39534737093235	0.0171242710691581	0.167319988023125	Exon	DLPFC
e52283	ENSG00000118733.16	ENSG00000118733	OLFM3	0.159088309842281	4.21986268281046	2.3953345000397	0.0171248624012067	0.167319988023125	Exon	DLPFC
e414674	ENSG00000135541.20	ENSG00000135541	AHI1	0.0794202288653982	0.899430736816459	2.39533399472979	0.0171248856172086	0.167319988023125	Exon	DLPFC
e673029	ENSG00000154114.12	ENSG00000154114	TBCEL	-0.0557582334206075	1.57038868640642	-2.39532785922865	0.0171251675094123	0.167319988023125	Exon	DLPFC
e813886	ENSG00000140199.11	ENSG00000140199	SLC12A6	-0.0537334540300137	1.13339320686726	-2.39532710905507	0.0171252019760023	0.167319988023125	Exon	DLPFC
e401399	ENSG00000196586.13	ENSG00000196586	MYO6	-0.107418092295287	0.206654772263706	-2.39532538238777	0.0171252813076534	0.167319988023125	Exon	DLPFC
e1174266	ENSG00000130822.15	ENSG00000130822	PNCK	0.126114206439078	1.16490511038535	2.39530397830244	0.0171262647442717	0.167324795670737	Exon	DLPFC
e1163993	ENSG00000133142.17	ENSG00000133142	TCEAL4	0.0713441679547223	4.65182139982893	2.39527590295963	0.0171275547753289	0.167332598405498	Exon	DLPFC
e104146	ENSG00000135749.18	ENSG00000135749	PCNX2	0.0621829136191897	1.92956658320871	2.39525962788052	0.0171283026364739	0.167334048591407	Exon	DLPFC
e368084	ENSG00000213347.10	ENSG00000213347	MXD3	-0.171783411265868	-2.48077229807102	-2.39525128511591	0.0171286860085594	0.167334048591407	Exon	DLPFC
e485538	ENSG00000129422.14	ENSG00000129422	MTUS1	-0.213213359176464	-0.932087589684474	-2.39521866814479	0.0171301849171528	0.167334694659958	Exon	DLPFC
e174093	ENSG00000204262.11	ENSG00000204262	COL5A2	0.168821892519578	-0.40503725243656	2.39521363978994	0.0171304160048158	0.167334694659958	Exon	DLPFC
e201946	ENSG00000163719.19	ENSG00000163719	MTMR14	-0.106738319440313	-1.12889849896796	-2.39521299672079	0.0171304455584864	0.167334694659958	Exon	DLPFC
e876204	ENSG00000140750.16	ENSG00000140750	ARHGAP17	-0.143096881712213	-2.05648220648526	-2.39519121902206	0.0171314464275054	0.167334694659958	Exon	DLPFC
e806144	ENSG00000203485.12	ENSG00000203485	INF2	-0.117330674603605	0.328565398137422	-2.39518674277747	0.0171316521550981	0.167334694659958	Exon	DLPFC
e725602	ENSG00000173598.13	ENSG00000173598	NUDT4	0.106776121960968	5.85497742515092	2.3951695944651	0.0171324403093452	0.167334694659958	Exon	DLPFC
e1157398	ENSG00000131089.14	ENSG00000131089	ARHGEF9	0.0962175960403615	5.91042543522939	2.39516621710234	0.0171325955402107	0.167334694659958	Exon	DLPFC
e778749	ENSG00000100934.14	ENSG00000100934	SEC23A	0.0850319117075611	0.772695284841193	2.3951643067057	0.0171326833467031	0.167334694659958	Exon	DLPFC
e314490	ENSG00000052802.12	ENSG00000052802	MSMO1	0.0960069248238864	2.11208877028098	2.39513757313133	0.0171339121286264	0.167340146449495	Exon	DLPFC
e35572	ENSG00000186377.7	ENSG00000186377	CYP4X1	0.154765168487031	-0.376436112545284	2.39512230933313	0.0171346137486171	0.167340146449495	Exon	DLPFC
e891830	ENSG00000103034.14	ENSG00000103034	NDRG4	0.122732298943796	3.27043404612612	2.39511045585219	0.0171351586264785	0.167340146449495	Exon	DLPFC
e537949	ENSG00000119125.16	ENSG00000119125	GDA	0.138687616029807	1.39194734208843	2.39510939920948	0.0171352071987086	0.167340146449495	Exon	DLPFC
e159799	ENSG00000182389.19	ENSG00000182389	CACNB4	0.113852450476561	3.12532473070907	2.39508243260371	0.0171364468528947	0.167347453427842	Exon	DLPFC
e577884	ENSG00000012779.10	ENSG00000012779	ALOX5	-0.273679119668101	-3.06477947250165	-2.39502732790405	0.0171389802602447	0.167367393883172	Exon	DLPFC
e125416	ENSG00000170802.15	ENSG00000170802	FOXN2	-0.168514767039683	-0.230453128027427	-2.39500361370068	0.0171400706088635	0.167373241688284	Exon	DLPFC
e1021501	ENSG00000105397.13	ENSG00000105397	TYK2	-0.131652693510129	-1.40204019917474	-2.39497533338091	0.0171413709815468	0.16738113998974	Exon	DLPFC
e183125	ENSG00000030419.16	ENSG00000030419	IKZF2	-0.127035391960446	2.84107275046248	-2.39495837660128	0.0171421507220863	0.167383954143177	Exon	DLPFC
e75925	ENSG00000183853.17	ENSG00000183853	KIRREL	-0.142272703437614	-2.1921771717136	-2.39491035806659	0.0171443589758876	0.167394299548504	Exon	DLPFC
e446264	ENSG00000049541.10	ENSG00000049541	RFC2	0.135612829737603	-2.03613253434504	2.39491030347532	0.0171443614865482	0.167394299548504	Exon	DLPFC
e1174478	ENSG00000130821.15	ENSG00000130821	SLC6A8	-0.110560036310161	-0.811675260485635	-2.39490128502688	0.017144776250723	0.167394299548504	Exon	DLPFC
e80548	ENSG00000143195.12	ENSG00000143195	ILDR2	0.0734677894391137	1.04292226995295	2.39489258193112	0.0171451765200094	0.167394299548504	Exon	DLPFC
e568773	ENSG00000165629.19	ENSG00000165629	ATP5C1	0.0618343545814328	2.7800994505005	2.39481846126033	0.017148585781795	0.167409558229899	Exon	DLPFC
e98538	ENSG00000118873.15	ENSG00000118873	RAB3GAP2	0.0685736851574417	0.470136170450315	2.3948166067529	0.0171486710895625	0.167409558229899	Exon	DLPFC
e623836	ENSG00000225477.3	ENSG00000225477		0.17599698223436	-1.62341155507282	2.39480769899948	0.0171490808534745	0.167409558229899	Exon	DLPFC
e493124	ENSG00000156687.10	ENSG00000156687	UNC5D	0.1425865486978	1.34126936152867	2.39480598516253	0.0171491596923592	0.167409558229899	Exon	DLPFC
e357778	ENSG00000156475.18	ENSG00000156475	PPP2R2B	-0.171631031393442	-0.313982985787783	-2.39479994724974	0.017149437447295	0.167409558229899	Exon	DLPFC
e344228	ENSG00000152495.10	ENSG00000152495	CAMK4	0.11482140124984	1.28388136251475	2.39479447690377	0.01714968909655	0.167409558229899	Exon	DLPFC
e643488	ENSG00000014216.15	ENSG00000014216	CAPN1	0.0922811180518914	-0.0542423507788524	2.39474955502214	0.0171517557357085	0.16741334433226	Exon	DLPFC
e302998	ENSG00000155011.8	ENSG00000155011	DKK2	0.222263853791051	-3.03874477431199	2.39472568272982	0.0171528540740411	0.16741334433226	Exon	DLPFC
e773974	ENSG00000100938.17	ENSG00000100938	GMPR2	0.0897886618083494	-0.84991030916898	2.39471481788986	0.017153353974087	0.16741334433226	Exon	DLPFC
e139180	ENSG00000068615.17	ENSG00000068615	REEP1	0.105734073174295	2.28002447439976	2.39471172037373	0.0171534964956522	0.16741334433226	Exon	DLPFC
e812447	ENSG00000175344.17	ENSG00000175344	CHRNA7	0.217000650573223	-1.87153098447667	2.39470851133982	0.0171536441494256	0.16741334433226	Exon	DLPFC
e420772	ENSG00000078269.13	ENSG00000078269	SYNJ2	-0.121195358645757	3.83587285979164	-2.3947013656054	0.0171539729423237	0.16741334433226	Exon	DLPFC
e529960	ENSG00000120162.9	ENSG00000120162	MOB3B	-0.166493566364509	-1.8313119634765	-2.39469198668214	0.0171544044981851	0.16741334433226	Exon	DLPFC
e996717	ENSG00000141469.16	ENSG00000141469	SLC14A1	-0.274081893232554	0.104430464039082	-2.39468885819218	0.0171545484526772	0.16741334433226	Exon	DLPFC
e1144412	ENSG00000004961.14	ENSG00000004961	HCCS	0.112170045616643	-1.39682471990545	2.39468586427355	0.0171546862159938	0.16741334433226	Exon	DLPFC
e477580	ENSG00000002933.7	ENSG00000002933	TMEM176A	-0.185855554506904	-1.26755170291908	-2.39467490592845	0.0171551904657875	0.16741334433226	Exon	DLPFC
e962634	ENSG00000108395.13	ENSG00000108395	TRIM37	0.0892525366872443	2.28519571188151	2.39466409305224	0.0171556880346095	0.16741334433226	Exon	DLPFC
e833963	ENSG00000169032.9	ENSG00000169032	MAP2K1	0.092314608044872	2.24737331668599	2.39465782376707	0.0171559765298936	0.16741334433226	Exon	DLPFC
e697507	ENSG00000015153.14	ENSG00000015153	YAF2	0.0830616239762616	-0.37107782299155	2.39463283197089	0.0171571266261916	0.167417078075166	Exon	DLPFC
e37486	ENSG00000154222.14	ENSG00000154222	CC2D1B	-0.120501550049213	-1.39653220632339	-2.39462189795003	0.0171576298197447	0.167417078075166	Exon	DLPFC
e1144898	ENSG00000123595.7	ENSG00000123595	RAB9A	-0.0829043639878727	1.56062167441838	-2.39461745961907	0.0171578340794689	0.167417078075166	Exon	DLPFC
e87408	ENSG00000116679.15	ENSG00000116679	IVNS1ABP	-0.0903403278658447	1.07804509022599	-2.39458969268628	0.0171591120107257	0.16741872401574	Exon	DLPFC
e548439	ENSG00000148218.15	ENSG00000148218	ALAD	-0.0934854968064361	-0.15767957670897	-2.3945868770242	0.0171592416020144	0.16741872401574	Exon	DLPFC
e64744	ENSG00000136631.12	ENSG00000136631	VPS45	0.0618917784434189	0.950317606290146	2.39457186828366	0.0171599323961984	0.16741872401574	Exon	DLPFC
e884981	ENSG00000069329.15	ENSG00000069329	VPS35	0.0839092518311596	2.3721135860094	2.39457106531906	0.0171599693542384	0.16741872401574	Exon	DLPFC
e323722	ENSG00000251593.1	ENSG00000251593	MSNP1	-0.186830240919432	-2.72393753455258	-2.39455121547058	0.0171608830052285	0.167420256476813	Exon	DLPFC
e644102	ENSG00000142186.16	ENSG00000142186	SCYL1	0.0733550207973928	0.483198182196128	2.39454628979953	0.0171611097311898	0.167420256476813	Exon	DLPFC
e1173845	ENSG00000198883.11	ENSG00000198883	PNMA5	0.224632351891159	-2.54401079411416	2.39452741238955	0.0171619786725463	0.167423937129648	Exon	DLPFC
e68195	ENSG00000197956.9	ENSG00000197956	S100A6	0.0952361683267979	1.52223066223757	2.39447543680736	0.0171643713479119	0.167433908787311	Exon	DLPFC
e999860	ENSG00000166845.13	ENSG00000166845	C18orf54	-0.158202246852291	0.625930374103758	-2.39447316569218	0.0171644759045014	0.167433908787311	Exon	DLPFC
e999876	ENSG00000166845.13	ENSG00000166845	C18orf54	-0.158202246852291	0.625930374103758	-2.39447316569218	0.0171644759045014	0.167433908787311	Exon	DLPFC
e1114608	ENSG00000184787.18	ENSG00000184787	UBE2G2	0.0897557779309783	-0.651557738318558	2.39445678441198	0.0171652300752071	0.167436469108851	Exon	DLPFC
e742475	ENSG00000139726.10	ENSG00000139726	DENR	0.0684225952937823	0.955485221008824	2.39443738157901	0.0171661233916463	0.167437672728168	Exon	DLPFC
e410571	ENSG00000111907.20	ENSG00000111907	TPD52L1	-0.127845964490425	0.0974087672506634	-2.39443274487846	0.0171663368737947	0.167437672728168	Exon	DLPFC
e14600	ENSG00000075151.20	ENSG00000075151	EIF4G3	0.0583146981268564	2.15205276923449	2.39441285867001	0.0171672524976213	0.167438924850835	Exon	DLPFC
e217843	ENSG00000088727.12	ENSG00000088727	KIF9	0.134894628746386	-1.41369494308887	2.39440168910522	0.017167766798521	0.167438924850835	Exon	DLPFC
e998798	ENSG00000141644.17	ENSG00000141644	MBD1	-0.078599618479949	-0.17709267367994	-2.39439642819314	0.0171680090411143	0.167438924850835	Exon	DLPFC
e598500	ENSG00000107872.12	ENSG00000107872	FBXL15	0.155427086140721	-1.81836720029389	2.39437775683925	0.0171688688017414	0.167438924850835	Exon	DLPFC
e1131658	ENSG00000100320.22	ENSG00000100320	RBFOX2	0.097500632166786	1.91797690483424	2.3943765629146	0.0171689237797308	0.167438924850835	Exon	DLPFC
e228828	ENSG00000163933.9	ENSG00000163933	RFT1	-0.108264048476876	-1.36599518193219	-2.39435135163697	0.0171700847479666	0.16744545159763	Exon	DLPFC
e1116603	ENSG00000160307.9	ENSG00000160307	S100B	-0.153238452715561	3.97212504187919	-2.39432774479948	0.0171711718951388	0.167448727944948	Exon	DLPFC
e223390	ENSG00000164076.16	ENSG00000164076	CAMKV	0.142234660273027	1.88020864838989	2.39432270102233	0.0171714041801142	0.167448727944948	Exon	DLPFC
e590755	ENSG00000062650.17	ENSG00000062650	WAPL	-0.0576347109805718	0.774516974342228	-2.39429638248172	0.0171726162931575	0.167455752579931	Exon	DLPFC
e371502	ENSG00000113300.11	ENSG00000113300	CNOT6	-0.0699218422357671	0.0297944568881947	-2.39428011410052	0.017173365578973	0.167458263763397	Exon	DLPFC
e850386	ENSG00000198901.13	ENSG00000198901	PRC1	0.126539827741343	-1.73246666152058	2.39425443948077	0.0171745481540194	0.16745984753306	Exon	DLPFC
e1100091	ENSG00000130702.14	ENSG00000130702	LAMA5	-0.185495300068549	-2.66674113159669	-2.39425232146676	0.0171746457131178	0.16745984753306	Exon	DLPFC
e253320	ENSG00000069849.10	ENSG00000069849	ATP1B3	0.0747878026070809	2.83382010563533	2.39424455823776	0.017175003303983	0.16745984753306	Exon	DLPFC
e451364	ENSG00000008277.14	ENSG00000008277	ADAM22	0.0856933758140649	2.61844070523714	2.39421337599816	0.0171764396904502	0.167469057493851	Exon	DLPFC
e1056454	ENSG00000130208.9	ENSG00000130208	APOC1	0.272594596552298	-3.17262201646875	2.39416202422337	0.0171788054020667	0.167478340508582	Exon	DLPFC
e822690	ENSG00000185880.12	ENSG00000185880	TRIM69	0.117234343352429	-0.88405215166395	2.3941615360481	0.017178827893064	0.167478340508582	Exon	DLPFC
e866810	ENSG00000183454.15	ENSG00000183454	GRIN2A	0.173987294840773	0.164285878808711	2.39416068138168	0.0171788672689435	0.167478340508582	Exon	DLPFC
e1046343	ENSG00000167641.10	ENSG00000167641	PPP1R14A	-0.259059075081026	-0.801638913251823	-2.39411884922414	0.0171807946420446	0.167492335421611	Exon	DLPFC
e98801	ENSG00000143507.17	ENSG00000143507	DUSP10	-0.144028862686478	-0.854497511080524	-2.39409242786406	0.0171820120768533	0.167499408676607	Exon	DLPFC
e534188	ENSG00000137106.17	ENSG00000137106	GRHPR	-0.0746756448499527	1.5076423460443	-2.39406196612006	0.0171834157774726	0.167508297293016	Exon	DLPFC
e341554	ENSG00000164292.12	ENSG00000164292	RHOBTB3	-0.122692885374665	0.827243566725817	-2.39402513437511	0.0171851131475616	0.167517055145476	Exon	DLPFC
e1016784	ENSG00000171105.13	ENSG00000171105	INSR	-0.0793577930333201	0.10318420822319	-2.39402112227178	0.0171852980519903	0.167517055145476	Exon	DLPFC
e255651	ENSG00000082996.19	ENSG00000082996	RNF13	-0.110526579271715	0.933102125900345	-2.39400466838041	0.0171860563751649	0.167519651730626	Exon	DLPFC
e1048925	ENSG00000179134.15	ENSG00000179134	SAMD4B	-0.0899260604732852	0.480333256733809	-2.39395109576227	0.0171885256219559	0.167531910656151	Exon	DLPFC
e1094803	ENSG00000062598.17	ENSG00000062598	ELMO2	-0.0422583840719298	3.42038142038332	-2.39394631847486	0.0171887458298732	0.167531910656151	Exon	DLPFC
e623963	ENSG00000198168.8	ENSG00000198168	SVIP	-0.184327374372868	-1.57313912907939	-2.39394536081082	0.0171887899734663	0.167531910656151	Exon	DLPFC
e520517	ENSG00000104529.17	ENSG00000104529	EEF1D	-0.1271857757119	-0.385459955508118	-2.39392460545049	0.0171897467178423	0.167532860709677	Exon	DLPFC
e836137	ENSG00000137831.14	ENSG00000137831	UACA	-0.160581462955339	-0.924653595594791	-2.39392190039526	0.0171898714142125	0.167532860709677	Exon	DLPFC
e691922	ENSG00000111726.12	ENSG00000111726	CMAS	0.0972908824463745	2.23288935303457	2.39387525232675	0.0171920219004091	0.167544929575169	Exon	DLPFC
e670430	ENSG00000019144.17	ENSG00000019144	PHLDB1	-0.19533418160466	-0.278672692027197	-2.39387369304157	0.0171920937878915	0.167544929575169	Exon	DLPFC
e919224	ENSG00000175826.11	ENSG00000175826	CTDNEP1	-0.0679399677750881	1.58417470460705	-2.39384710999375	0.0171933193827522	0.167552078417167	Exon	DLPFC
e22212	ENSG00000142910.15	ENSG00000142910	TINAGL1	-0.189619847105437	-2.04396536979078	-2.39380486952419	0.0171952670116094	0.167562643503655	Exon	DLPFC
e234952	ENSG00000121440.14	ENSG00000121440	PDZRN3	0.10985916139232	2.31390199706869	2.3937906781284	0.0171959213938782	0.167562643503655	Exon	DLPFC
e811361	ENSG00000104067.16	ENSG00000104067	TJP1	-0.112864824916684	0.843596303409855	-2.3937885219003	0.0171960208220603	0.167562643503655	Exon	DLPFC
e718987	ENSG00000111530.12	ENSG00000111530	CAND1	0.070297002538597	2.0671786241515	2.39377573997422	0.0171966102337713	0.167562643503655	Exon	DLPFC
e357554	ENSG00000133706.17	ENSG00000133706	LARS	0.070830983235089	0.531630710297356	2.3937444687727	0.0171980523146716	0.167562643503655	Exon	DLPFC
e240292	ENSG00000138459.8	ENSG00000138459	SLC35A5	-0.100887325476508	0.270112793179234	-2.39370270967445	0.0171999782142119	0.167562643503655	Exon	DLPFC
e1065686	ENSG00000104946.11	ENSG00000104946	TBC1D17	-0.0765932527480688	0.264823537606283	-2.39369079111955	0.0172005279242308	0.167562643503655	Exon	DLPFC
e764493	ENSG00000068650.18	ENSG00000068650	ATP11A	-0.148076942081324	-0.971887228951317	-2.39368844498417	0.0172006361349882	0.167562643503655	Exon	DLPFC
e335894	ENSG00000214944.9	ENSG00000214944	ARHGEF28	0.129495299918173	-0.360704515788175	2.39368250517531	0.0172009100993599	0.167562643503655	Exon	DLPFC
e1059591	ENSG00000042753.11	ENSG00000042753	AP2S1	0.0792696634994304	0.859372751946866	2.39368064419129	0.0172009959351214	0.167562643503655	Exon	DLPFC
e752321	ENSG00000133083.14	ENSG00000133083	DCLK1	0.111572864120284	3.24349402771939	2.39366211327181	0.0172018506731921	0.167562643503655	Exon	DLPFC
e477593	ENSG00000002933.7	ENSG00000002933	TMEM176A	-0.185843437356144	-1.26602192706348	-2.39365253995878	0.017202292256608	0.167562643503655	Exon	DLPFC
e410274	ENSG00000135549.14	ENSG00000135549	PKIB	0.113693645748165	0.301173683573722	2.39363832148569	0.0172029481234252	0.167562643503655	Exon	DLPFC
e307526	ENSG00000164070.11	ENSG00000164070	HSPA4L	0.129790412023811	1.90813501431995	2.39363778384867	0.0172029729238681	0.167562643503655	Exon	DLPFC
e477613	ENSG00000002933.7	ENSG00000002933	TMEM176A	-0.1858121171154	-1.26695622155233	-2.39363404723954	0.0172031452892833	0.167562643503655	Exon	DLPFC
e477617	ENSG00000002933.7	ENSG00000002933	TMEM176A	-0.1858121171154	-1.26695622155233	-2.39363404723954	0.0172031452892833	0.167562643503655	Exon	DLPFC
e647934	ENSG00000173020.10	ENSG00000173020	GRK2	0.0832176020920893	0.181482078300097	2.39363182746359	0.0172032476856761	0.167562643503655	Exon	DLPFC
e512778	ENSG00000164796.17	ENSG00000164796	CSMD3	0.0949218456125621	1.54095163959364	2.39363154365564	0.0172032607775362	0.167562643503655	Exon	DLPFC
e1004458	ENSG00000133313.14	ENSG00000133313	CNDP2	-0.0957695767099058	0.19498227647646	-2.39360302932392	0.0172045761682394	0.167568333073728	Exon	DLPFC
e645641	ENSG00000175550.7	ENSG00000175550	DRAP1	0.0756313016036586	1.54907908559564	2.39356613305418	0.0172062783564635	0.167568333073728	Exon	DLPFC
e80245	ENSG00000143198.12	ENSG00000143198	MGST3	0.0628207391243508	3.67653682508798	2.39356152517616	0.017206490948691	0.167568333073728	Exon	DLPFC
e121288	ENSG00000115828.15	ENSG00000115828	QPCT	0.129346212122998	1.05430304142477	2.39355536889719	0.0172067749826204	0.167568333073728	Exon	DLPFC
e125888	ENSG00000179915.22	ENSG00000179915	NRXN1	0.116414359885064	5.89599581912793	2.39355172105334	0.0172069432861404	0.167568333073728	Exon	DLPFC
e125860	ENSG00000179915.22	ENSG00000179915	NRXN1	0.116097134054472	5.91902723983255	2.3935459922033	0.0172072076056511	0.167568333073728	Exon	DLPFC
e656070	ENSG00000171533.11	ENSG00000171533	MAP6	0.143976729817466	-0.785291648814113	2.39353919421235	0.0172075212581672	0.167568333073728	Exon	DLPFC
e20019	ENSG00000158195.10	ENSG00000158195	WASF2	-0.187719968972717	-2.48367235471437	-2.39349873996091	0.0172093878811078	0.167568333073728	Exon	DLPFC
e97650	ENSG00000143499.13	ENSG00000143499	SMYD2	0.121704238568569	0.695986235390848	2.3934969394606	0.0172094709631764	0.167568333073728	Exon	DLPFC
e164030	ENSG00000144285.16	ENSG00000144285	SCN1A	0.129723890726161	2.84067287001982	2.39347966261345	0.0172102682018864	0.167568333073728	Exon	DLPFC
e1165574	ENSG00000068366.19	ENSG00000068366	ACSL4	0.0853399816246327	0.724213061200438	2.39347740271617	0.0172103724870692	0.167568333073728	Exon	DLPFC
e389465	ENSG00000156711.16	ENSG00000156711	MAPK13	0.189973473404451	-2.6958467218968	2.39346922805857	0.0172107497193333	0.167568333073728	Exon	DLPFC
e396308	ENSG00000216775.2	ENSG00000216775		0.179598970385901	-2.80935060303909	2.39346853372034	0.0172107817609839	0.167568333073728	Exon	DLPFC
e721004	ENSG00000153233.12	ENSG00000153233	PTPRR	0.121983701607547	0.831569056449688	2.39346604642072	0.0172108965429195	0.167568333073728	Exon	DLPFC
e861134	ENSG00000260565.6	ENSG00000260565		-0.0955222924912225	2.55720207945142	-2.39344521170442	0.0172118580334083	0.167568333073728	Exon	DLPFC
e160025	ENSG00000182389.19	ENSG00000182389	CACNB4	0.113241799646084	1.27701780396089	2.39343372746087	0.0172123880340207	0.167568333073728	Exon	DLPFC
e125884	ENSG00000179915.22	ENSG00000179915	NRXN1	0.116091211477237	5.91886057572496	2.3934294054603	0.0172125874991137	0.167568333073728	Exon	DLPFC
e942499	ENSG00000161381.13	ENSG00000161381	PLXDC1	0.0929123875990063	1.44998424007631	2.39342691421453	0.0172127024737786	0.167568333073728	Exon	DLPFC
e983316	ENSG00000169750.8	ENSG00000169750	RAC3	0.127560190348594	-1.5262374176214	2.39340648221277	0.0172136454663094	0.16757113270439	Exon	DLPFC
e775769	ENSG00000092108.20	ENSG00000092108	SCFD1	0.0729460825134226	0.492467351789591	2.39339935877252	0.0172139742431775	0.16757113270439	Exon	DLPFC
e1015662	ENSG00000088247.16	ENSG00000088247	KHSRP	-0.0830280508486289	-0.506904361067618	-2.39335663184656	0.0172159463874544	0.167585539978683	Exon	DLPFC
e129910	ENSG00000197329.11	ENSG00000197329	PELI1	-0.0926723767230662	0.117169518218838	-2.39332915858221	0.0172172145744756	0.167593094079635	Exon	DLPFC
e1163917	ENSG00000102409.9	ENSG00000102409	BEX4	0.094564671951164	2.93435166176133	2.39330056545219	0.0172185345427489	0.16759727895112	Exon	DLPFC
e502254	ENSG00000165084.15	ENSG00000165084	C8orf34	0.133566994013373	-1.73333344444175	2.39329852287751	0.0172186288392221	0.16759727895112	Exon	DLPFC
e335322	ENSG00000083312.17	ENSG00000083312	TNPO1	-0.0503892504540382	1.88738614746497	-2.39328717840585	0.0172191525706618	0.167597586128085	Exon	DLPFC
e788732	ENSG00000081181.7	ENSG00000081181	ARG2	0.144996946091528	-1.02359111506229	2.39321359666931	0.0172225499024223	0.167614467508389	Exon	DLPFC
e537009	ENSG00000119139.17	ENSG00000119139	TJP2	-0.197600182970223	-0.824840756571109	-2.393211110999	0.0172226646782576	0.167614467508389	Exon	DLPFC
e115527	ENSG00000138029.13	ENSG00000138029	HADHB	-0.0957261626352498	1.54877276049129	-2.39319187804733	0.0172235527826439	0.167614467508389	Exon	DLPFC
e351148	ENSG00000152700.13	ENSG00000152700	SAR1B	-0.076774847653473	2.4522009413882	-2.3931826300132	0.017223979835966	0.167614467508389	Exon	DLPFC
e189830	ENSG00000135905.18	ENSG00000135905	DOCK10	-0.181678292397265	0.595407362246407	-2.39317053369758	0.017224538430571	0.167614467508389	Exon	DLPFC
e1147306	ENSG00000149970.14	ENSG00000149970	CNKSR2	0.118389147205878	1.09866761863183	2.39316797437661	0.0172246566192553	0.167614467508389	Exon	DLPFC
e542597	ENSG00000187984.12	ENSG00000187984	ANKRD19P	0.154043564448306	-1.2193223407064	2.39315449755344	0.0172252789867425	0.167614467508389	Exon	DLPFC
e1012127	ENSG00000007264.14	ENSG00000007264	MATK	0.147130127638698	-0.381816515845406	2.39314545152378	0.0172256967487335	0.167614467508389	Exon	DLPFC
e698486	ENSG00000184613.10	ENSG00000184613	NELL2	0.17223981917688	3.91083679337808	2.39312463297178	0.0172266582209787	0.167614467508389	Exon	DLPFC
e14830	ENSG00000117298.14	ENSG00000117298	ECE1	-0.144247960094558	-0.753756579055047	-2.393115306376	0.0172270889705421	0.167614467508389	Exon	DLPFC
e281853	ENSG00000169744.12	ENSG00000169744	LDB2	0.114474675899401	2.09494759971183	2.39311117454749	0.0172272798024014	0.167614467508389	Exon	DLPFC
e473180	ENSG00000064393.15	ENSG00000064393	HIPK2	-0.142019004747062	6.87340515023747	-2.39310724722176	0.0172274611908592	0.167614467508389	Exon	DLPFC
e711781	ENSG00000229117.8	ENSG00000229117	RPL41	0.0757475922210501	2.72441270850457	2.39310390027344	0.0172276157751877	0.167614467508389	Exon	DLPFC
e334690	ENSG00000145736.14	ENSG00000145736	GTF2H2	0.323419514063918	-2.89741730687537	2.39309988722998	0.0172278011258293	0.167614467508389	Exon	DLPFC
e450084	ENSG00000186472.19	ENSG00000186472	PCLO	0.150828675050933	0.391236727143321	2.39308972894448	0.0172282703149278	0.167614467508389	Exon	DLPFC
e771372	ENSG00000166091.19	ENSG00000166091	CMTM5	-0.241782913495255	0.375766164227169	-2.39306478893817	0.0172294222872807	0.167620886057898	Exon	DLPFC
e210496	ENSG00000153558.13	ENSG00000153558	FBXL2	0.106834296927753	2.24188744449539	2.39303418566492	0.0172308359371594	0.167629562388027	Exon	DLPFC
e822610	ENSG00000166710.17	ENSG00000166710	B2M	-0.138610420756325	1.54446213852868	-2.39302416929135	0.0172312986433649	0.167629562388027	Exon	DLPFC
e1164009	ENSG00000133142.17	ENSG00000133142	TCEAL4	0.0716587619752403	4.64046279347982	2.39298292223058	0.0172332041659682	0.167643310436238	Exon	DLPFC
e173885	ENSG00000144366.15	ENSG00000144366	GULP1	0.114045935154523	-0.687149538907018	2.39294301011438	0.0172350481937999	0.167653210019815	Exon	DLPFC
e205963	ENSG00000131368.7	ENSG00000131368	MRPS25	0.0515186807289935	2.83346394157058	2.39293958425894	0.0172352064839796	0.167653210019815	Exon	DLPFC
e188372	ENSG00000123992.18	ENSG00000123992	DNPEP	-0.120911443725196	-1.43981570794784	-2.39290478360585	0.0172368145057913	0.167655567982344	Exon	DLPFC
e236734	ENSG00000080819.6	ENSG00000080819	CPOX	-0.101844149460259	1.21042596836858	-2.39287337797824	0.0172382657682697	0.167655567982344	Exon	DLPFC
e871866	ENSG00000103540.16	ENSG00000103540	CCP110	-0.157442526507792	-1.13442135583383	-2.39287200976902	0.0172383289960316	0.167655567982344	Exon	DLPFC
e380028	ENSG00000204592.8	ENSG00000204592	HLA-E	-0.139316897423773	3.97301042868137	-2.39286889703107	0.0172384728428149	0.167655567982344	Exon	DLPFC
e936384	ENSG00000108582.11	ENSG00000108582	CPD	-0.0703959062730848	0.274377234287272	-2.39285763352445	0.0172389933642081	0.167655567982344	Exon	DLPFC
e3744	ENSG00000187730.7	ENSG00000187730	GABRD	0.155186421996241	0.733282389899757	2.39284548142065	0.0172395549659451	0.167655567982344	Exon	DLPFC
e856549	ENSG00000103227.18	ENSG00000103227	LMF1	-0.170844804626359	-2.65834808132687	-2.39284358909501	0.0172396424200193	0.167655567982344	Exon	DLPFC
e511438	ENSG00000147647.12	ENSG00000147647	DPYS	0.181251961981014	-2.21761100335656	2.3928110776981	0.0172411449994676	0.167655567982344	Exon	DLPFC
e728012	ENSG00000185046.18	ENSG00000185046	ANKS1B	-0.129135536476924	-0.20521957890948	-2.39280305833238	0.0172415156482832	0.167655567982344	Exon	DLPFC
e728128	ENSG00000185046.18	ENSG00000185046	ANKS1B	-0.129135536476924	-0.20521957890948	-2.39280305833238	0.0172415156482832	0.167655567982344	Exon	DLPFC
e728200	ENSG00000185046.18	ENSG00000185046	ANKS1B	-0.129135536476924	-0.20521957890948	-2.39280305833238	0.0172415156482832	0.167655567982344	Exon	DLPFC
e728211	ENSG00000185046.18	ENSG00000185046	ANKS1B	-0.129135536476924	-0.20521957890948	-2.39280305833238	0.0172415156482832	0.167655567982344	Exon	DLPFC
e638128	ENSG00000149499.11	ENSG00000149499	EML3	-0.177619968405477	-2.04213303083407	-2.39279047219863	0.0172420973837	0.167655567982344	Exon	DLPFC
e54451	ENSG00000134243.11	ENSG00000134243	SORT1	-0.083763197900274	2.69948883795787	-2.39278112366294	0.0172425294874142	0.167655567982344	Exon	DLPFC
e677905	ENSG00000166105.15	ENSG00000166105	GLB1L3	0.201905793070896	-3.11564612407351	2.39277453496581	0.0172428340328716	0.167655567982344	Exon	DLPFC
e139452	ENSG00000239305.6	ENSG00000239305	RNF103	-0.149333867580459	-1.59000492870027	-2.39274483617128	0.0172442068415293	0.16765773018106	Exon	DLPFC
e630171	ENSG00000134569.9	ENSG00000134569	LRP4	-0.116317426382513	4.21673113556654	-2.3927403725835	0.0172444131764733	0.16765773018106	Exon	DLPFC
e946372	ENSG00000173786.16	ENSG00000173786	CNP	-0.245707058796309	3.01959162706057	-2.39272491202528	0.0172451278769809	0.16765773018106	Exon	DLPFC
e147204	ENSG00000186522.14	ENSG00000186522	SEPT10	-0.198325940500437	-0.679934142907791	-2.39270889592849	0.0172458682860751	0.16765773018106	Exon	DLPFC
e779613	ENSG00000100442.10	ENSG00000100442	FKBP3	0.0554330798985197	2.78048057183508	2.39269934475893	0.0172463098409907	0.16765773018106	Exon	DLPFC
e133419	ENSG00000135636.13	ENSG00000135636	DYSF	-0.204738574614636	-0.592897921559599	-2.39269775359207	0.0172463834023265	0.16765773018106	Exon	DLPFC
e175347	ENSG00000138378.17	ENSG00000138378	STAT4	0.153418478222207	0.0544330340466759	2.39269167122379	0.0172466645992266	0.16765773018106	Exon	DLPFC
e380499	ENSG00000137337.14	ENSG00000137337	MDC1	-0.0801148604539294	0.488779386011608	-2.39267419222478	0.017247472701735	0.16765773018106	Exon	DLPFC
e186340	ENSG00000163482.11	ENSG00000163482	STK36	0.110098134827491	-0.723002785239619	2.39264267517316	0.0172489299065641	0.16765773018106	Exon	DLPFC
e371942	ENSG00000165810.16	ENSG00000165810	BTNL9	-0.173707875519894	-1.14105374924695	-2.39264116364556	0.0172489997954365	0.16765773018106	Exon	DLPFC
e610303	ENSG00000177542.10	ENSG00000177542	SLC25A22	0.161478295106974	-2.30840233180976	2.39263827562565	0.0172491333302157	0.16765773018106	Exon	DLPFC
e610331	ENSG00000177542.10	ENSG00000177542	SLC25A22	0.161478295106974	-2.30840233180976	2.39263827562565	0.0172491333302157	0.16765773018106	Exon	DLPFC
e46664	ENSG00000117114.19	ENSG00000117114	ADGRL2	0.12160232760646	1.98911174595739	2.39261117388816	0.01725038649078	0.16765773018106	Exon	DLPFC
e351628	ENSG00000250167.1	ENSG00000250167		0.210508219154777	-3.0044188661648	2.39260603429244	0.0172506241502232	0.16765773018106	Exon	DLPFC
e999913	ENSG00000041353.9	ENSG00000041353	RAB27B	0.158299236916112	5.07759750058056	2.39260376521775	0.0172507290751575	0.16765773018106	Exon	DLPFC
e386932	ENSG00000223501.8	ENSG00000223501	VPS52	-0.0782825627660789	0.347158544546904	-2.39259933368675	0.017250933996476	0.16765773018106	Exon	DLPFC
e1035753	ENSG00000005007.12	ENSG00000005007	UPF1	-0.0861273343213221	0.0462223070267043	-2.39257383768616	0.0172521130153433	0.167664403569245	Exon	DLPFC
e942284	ENSG00000273559.4	ENSG00000273559	CWC25	-0.0623529857162387	0.218772652726938	-2.39255945027179	0.0172527783679992	0.167666084661566	Exon	DLPFC
e901688	ENSG00000182149.20	ENSG00000182149	IST1	-0.0874501427577219	0.0499787670778196	-2.39251713165395	0.0172547355431418	0.167675800226479	Exon	DLPFC
e67798	ENSG00000182134.15	ENSG00000182134	TDRKH	0.0786494851280036	0.2403434100962	2.39251654014993	0.0172547629007368	0.167675800226479	Exon	DLPFC
e87126	ENSG00000198756.10	ENSG00000198756	COLGALT2	-0.0906262853692004	0.532850117947896	-2.39249217304618	0.0172558899344953	0.167677132149125	Exon	DLPFC
e468219	ENSG00000004059.10	ENSG00000004059	ARF5	0.0638969305963391	2.4364901362047	2.39248404718446	0.0172562657884283	0.167677132149125	Exon	DLPFC
e659568	ENSG00000073921.17	ENSG00000073921	PICALM	-0.0708121863552685	2.93556012032108	-2.39247857287808	0.0172565190012798	0.167677132149125	Exon	DLPFC
e150151	ENSG00000088205.12	ENSG00000088205	DDX18	-0.0826429683904647	-0.464810169793019	-2.39245109981692	0.0172577898111774	0.167677132149125	Exon	DLPFC
e187925	ENSG00000127824.13	ENSG00000127824	TUBA4A	0.137719668389092	5.09156201237934	2.39244308311668	0.0172581606518634	0.167677132149125	Exon	DLPFC
e518333	ENSG00000169398.19	ENSG00000169398	PTK2	-0.0913674834054705	1.65082604434816	-2.39244188046365	0.0172582162854176	0.167677132149125	Exon	DLPFC
e294938	ENSG00000138772.12	ENSG00000138772	ANXA3	-0.181846945961179	-0.962303180463747	-2.39243905894597	0.0172583468066893	0.167677132149125	Exon	DLPFC
e948337	ENSG00000126581.12	ENSG00000126581	BECN1	0.0587891575614994	1.92313718851862	2.39238684596906	0.0172607622963937	0.167691484593187	Exon	DLPFC
e918333	ENSG00000263316.1	ENSG00000263316		-0.190763250254675	-2.70035550048913	-2.39238583770184	0.017260808944033	0.167691484593187	Exon	DLPFC
e653935	ENSG00000168010.10	ENSG00000168010	ATG16L2	0.170151929579053	-2.83084115634673	2.3923725779985	0.0172614224165942	0.167692660328459	Exon	DLPFC
e124118	ENSG00000138078.15	ENSG00000138078	PREPL	0.0969452785590882	4.4038058444508	2.39235787542635	0.0172621026672824	0.167694484719681	Exon	DLPFC
e630173	ENSG00000134569.9	ENSG00000134569	LRP4	-0.116276545153943	4.21649254940089	-2.3923397513939	0.0172629412527479	0.167697847122532	Exon	DLPFC
e286991	ENSG00000163288.13	ENSG00000163288	GABRB1	0.0889977724443486	0.916998196983734	2.39229471153106	0.0172650253690009	0.167713308481084	Exon	DLPFC
e854295	ENSG00000086504.15	ENSG00000086504	MRPL28	0.0805774353345194	0.168825921867375	2.39224604149935	0.0172672777121186	0.167714844614105	Exon	DLPFC
e358836	ENSG00000173210.19	ENSG00000173210	ABLIM3	0.0968659792751066	-0.744265661140041	2.39224284905119	0.0172674254607146	0.167714844614105	Exon	DLPFC
e554363	ENSG00000106991.13	ENSG00000106991	ENG	-0.153283166536466	-0.299105991325265	-2.39224272675288	0.017267431120783	0.167714844614105	Exon	DLPFC
e554378	ENSG00000106991.13	ENSG00000106991	ENG	-0.153283166536466	-0.299105991325265	-2.39224272675288	0.017267431120783	0.167714844614105	Exon	DLPFC
e61337	ENSG00000265491.4	ENSG00000265491	RNF115	0.106604993133798	-1.01200365573405	2.39223808191025	0.0172676460891988	0.167714844614105	Exon	DLPFC
e962336	ENSG00000108387.14	ENSG00000108387	SEPT4	-0.170552147624497	3.98420141785684	-2.39221221744613	0.0172688431681005	0.167717377825476	Exon	DLPFC
e640699	ENSG00000149761.8	ENSG00000149761	NUDT22	0.159078309529393	-2.05321379587936	2.39221116340948	0.0172688919533805	0.167717377825476	Exon	DLPFC
e527824	ENSG00000175893.11	ENSG00000175893	ZDHHC21	0.107019059879991	-0.735956770368155	2.39216545555573	0.0172710076232059	0.167729030241229	Exon	DLPFC
e1115926	ENSG00000160285.14	ENSG00000160285	LSS	-0.116339933860826	0.403658949316016	-2.3921582139016	0.0172713428370794	0.167729030241229	Exon	DLPFC
e818887	ENSG00000103978.15	ENSG00000103978	TMEM87A	-0.148035849574972	-0.127376982231092	-2.39215331926577	0.0172715694114655	0.167729030241229	Exon	DLPFC
e508438	ENSG00000156467.9	ENSG00000156467	UQCRB	0.0906603513027448	1.20300432745269	2.39213224569118	0.0172725449444268	0.16773002779635	Exon	DLPFC
e477587	ENSG00000002933.7	ENSG00000002933	TMEM176A	-0.185752571289294	-1.26598815670392	-2.39212981959242	0.0172726572559353	0.16773002779635	Exon	DLPFC
e637853	ENSG00000255508.7	ENSG00000255508		-0.0899996396652159	-0.124970364744181	-2.39211289405622	0.0172734408085091	0.167732853449252	Exon	DLPFC
e1010326	ENSG00000104904.12	ENSG00000104904	OAZ1	0.0693384622413831	2.46685102292407	2.39208905340831	0.0172745445431079	0.16773878796334	Exon	DLPFC
e766463	ENSG00000136319.11	ENSG00000136319	TTC5	0.0612110060511386	0.532314972218437	2.39203435914599	0.0172770769216775	0.167757580575506	Exon	DLPFC
e702931	ENSG00000161791.13	ENSG00000161791	FMNL3	-0.145752449910299	-1.43944908158034	-2.39199534259446	0.017278883612248	0.167757580575506	Exon	DLPFC
e323338	ENSG00000145526.11	ENSG00000145526	CDH18	0.14382417061903	2.61787605058178	2.39199015595145	0.0172791237961587	0.167757580575506	Exon	DLPFC
e159884	ENSG00000182389.19	ENSG00000182389	CACNB4	0.114042539945824	2.59946650259208	2.39197472904631	0.0172798382051791	0.167757580575506	Exon	DLPFC
e191262	ENSG00000067066.16	ENSG00000067066	SP100	-0.169864012554532	-1.48072251814551	-2.39195201096734	0.0172808903106474	0.167757580575506	Exon	DLPFC
e179596	ENSG00000116030.16	ENSG00000116030	SUMO1	0.0718800047264191	2.37755796562173	2.39195021812767	0.0172809733419191	0.167757580575506	Exon	DLPFC
e246902	ENSG00000175792.11	ENSG00000175792	RUVBL1	0.0744222868625601	-0.303043461094803	2.3919461648458	0.0172811610617002	0.167757580575506	Exon	DLPFC
e303005	ENSG00000155011.8	ENSG00000155011	DKK2	0.180570283293529	-2.35855878874812	2.39194080326025	0.0172814093757538	0.167757580575506	Exon	DLPFC
e191727	ENSG00000173692.12	ENSG00000173692	PSMD1	0.0769555776307813	2.24817758992144	2.39193615485213	0.0172816246625729	0.167757580575506	Exon	DLPFC
e413573	ENSG00000118515.11	ENSG00000118515	SGK1	-0.201329604314207	0.83951337310379	-2.39193548953319	0.0172816554764114	0.167757580575506	Exon	DLPFC
e796247	ENSG00000185070.10	ENSG00000185070	FLRT2	0.138866213324748	0.0803373800731807	2.3919215396705	0.0172823015668856	0.167757580575506	Exon	DLPFC
e971808	ENSG00000109066.13	ENSG00000109066	TMEM104	-0.147930244626814	-2.26686620303921	-2.3919195956461	0.0172823916064246	0.167757580575506	Exon	DLPFC
e156386	ENSG00000169554.17	ENSG00000169554	ZEB2	-0.126694068063036	2.55916001244033	-2.39187588728618	0.0172844161142645	0.1677626264684	Exon	DLPFC
e819324	ENSG00000092529.23	ENSG00000092529	CAPN3	-0.259316609792497	-0.322776471545595	-2.3918735932634	0.0172845223758415	0.1677626264684	Exon	DLPFC
e1131458	ENSG00000100297.15	ENSG00000100297	MCM5	-0.209611999338089	-2.61433599063964	-2.39186964079774	0.017284705459608	0.1677626264684	Exon	DLPFC
e293694	ENSG00000138757.14	ENSG00000138757	G3BP2	0.103898204134802	1.98059885348456	2.39186459082237	0.0172849393840525	0.1677626264684	Exon	DLPFC
e1154916	ENSG00000179222.17	ENSG00000179222	MAGED1	0.0871747612873227	0.943262961601519	2.39185519289998	0.0172853747210794	0.1677626264684	Exon	DLPFC
e285833	ENSG00000163697.16	ENSG00000163697	APBB2	-0.102581656002961	0.40275740433673	-2.39182077537087	0.0172869691159894	0.167773319040995	Exon	DLPFC
e747247	ENSG00000090615.13	ENSG00000090615	GOLGA3	0.115724597685535	-1.50530401718214	2.39178181717983	0.0172887740137353	0.167786053915904	Exon	DLPFC
e704363	ENSG00000123268.8	ENSG00000123268	ATF1	-0.115357582127701	-0.807862607024422	-2.39175918726707	0.0172898225133281	0.167788551926827	Exon	DLPFC
e805372	ENSG00000126214.21	ENSG00000126214	KLC1	0.098103560242874	2.51920980055505	2.3917499389257	0.0172902510278821	0.167788551926827	Exon	DLPFC
e220111	ENSG00000068745.14	ENSG00000068745	IP6K2	-0.0852506388073521	1.17295761209507	-2.39174435820619	0.0172905096106151	0.167788551926827	Exon	DLPFC
e767247	ENSG00000214274.9	ENSG00000214274	ANG	-0.203657196473363	-2.77881216779829	-2.39165314047484	0.0172947366686005	0.167824789091869	Exon	DLPFC
e700121	ENSG00000134291.11	ENSG00000134291	TMEM106C	0.0996401031568258	0.429972579598078	2.39162648216205	0.0172959721949482	0.167828101451446	Exon	DLPFC
e655073	ENSG00000165434.7	ENSG00000165434	PGM2L1	0.143054708557443	2.56105249131719	2.39162450756551	0.0172960637141865	0.167828101451446	Exon	DLPFC
e1164012	ENSG00000133142.17	ENSG00000133142	TCEAL4	0.0740237591587003	4.53885544816518	2.39160691144039	0.0172968792839159	0.167828897055073	Exon	DLPFC
e422412	ENSG00000112531.16	ENSG00000112531	QKI	-0.15269853174959	3.20576388237119	-2.39160147187049	0.0172971314115363	0.167828897055073	Exon	DLPFC
e1005059	ENSG00000197971.14	ENSG00000197971	MBP	-0.234643417143338	5.64558609879877	-2.3915803201181	0.0172981118398504	0.167831073785938	Exon	DLPFC
e597999	ENSG00000120049.18	ENSG00000120049	KCNIP2	0.120048450552697	1.23624490616038	2.39156657967265	0.0172987487646889	0.167831073785938	Exon	DLPFC
e163251	ENSG00000153253.15	ENSG00000153253	SCN3A	0.110647305472768	0.27930462847448	2.3915647338128	0.0172988343292807	0.167831073785938	Exon	DLPFC
e547834	ENSG00000148154.9	ENSG00000148154	UGCG	0.0883159758400756	3.913784153963	2.3915219939997	0.0173008156319751	0.167833847455745	Exon	DLPFC
e791385	ENSG00000080815.18	ENSG00000080815	PSEN1	-0.108676964924712	1.60415457736267	-2.39151316106941	0.0173012251277685	0.167833847455745	Exon	DLPFC
e728045	ENSG00000185046.18	ENSG00000185046	ANKS1B	0.105491607946744	2.15749381344412	2.39149868011939	0.017301896484959	0.167833847455745	Exon	DLPFC
e189608	ENSG00000085449.14	ENSG00000085449	WDFY1	-0.0624652806004295	0.563927652353516	-2.39148286775449	0.0173026295946204	0.167833847455745	Exon	DLPFC
e37327	ENSG00000157077.14	ENSG00000157077	ZFYVE9	0.074615458968903	1.26467014918091	2.39148271159919	0.0173026368345947	0.167833847455745	Exon	DLPFC
e801468	ENSG00000066739.11	ENSG00000066739	ATG2B	-0.125451259157525	-1.91911382632845	-2.39148087530334	0.0173027219726983	0.167833847455745	Exon	DLPFC
e730576	ENSG00000120820.12	ENSG00000120820	GLT8D2	0.152172622609337	-2.24297521077428	2.39147593134078	0.0173029511966353	0.167833847455745	Exon	DLPFC
e379473	ENSG00000206503.11	ENSG00000206503	HLA-A	-0.30553134695966	-0.555239287818265	-2.39147155309274	0.0173031541937821	0.167833847455745	Exon	DLPFC
e938252	ENSG00000108671.9	ENSG00000108671	PSMD11	-0.0652834020027984	0.747909749295995	-2.39146288667728	0.0173035560176794	0.167833847455745	Exon	DLPFC
e633818	ENSG00000211450.9	ENSG00000211450	C11orf31	0.101277073010786	2.32195182461425	2.39142238460506	0.0173054340311304	0.167841529308087	Exon	DLPFC
e1164168	ENSG00000123560.13	ENSG00000123560	PLP1	-0.274893385689924	9.04998253217905	-2.39141425569466	0.0173058109767606	0.167841529308087	Exon	DLPFC
e854541	ENSG00000090565.15	ENSG00000090565	RAB11FIP3	0.0883926788804853	0.559529261273984	2.39140787797082	0.0173061067231975	0.167841529308087	Exon	DLPFC
e1164179	ENSG00000123560.13	ENSG00000123560	PLP1	-0.274891457717563	9.04998351527739	-2.39139881733088	0.0173065268888959	0.167841529308087	Exon	DLPFC
e845601	ENSG00000103723.12	ENSG00000103723	AP3B2	0.113971092645111	1.19024185390554	2.39139265933261	0.0173068124565962	0.167841529308087	Exon	DLPFC
e595841	ENSG00000171160.17	ENSG00000171160	MORN4	0.0993634382422196	0.0321361617568286	2.39136838406341	0.0173079382253024	0.167847666802681	Exon	DLPFC
e750204	ENSG00000122034.13	ENSG00000122034	GTF3A	0.105996195945414	-1.11962211706389	2.39135030329197	0.0173087767652934	0.16785101856125	Exon	DLPFC
e759045	ENSG00000118922.17	ENSG00000118922	KLF12	0.0737620653358685	0.255866254932257	2.3913206098671	0.0173101539481173	0.167853634782173	Exon	DLPFC
e424964	ENSG00000105963.13	ENSG00000105963	ADAP1	0.0683225979891818	1.12144579549051	2.39131327234198	0.0173104942778421	0.167853634782173	Exon	DLPFC
e654932	ENSG00000214517.9	ENSG00000214517	PPME1	0.091317747846141	2.07437125865223	2.39131260300433	0.0173105253234124	0.167853634782173	Exon	DLPFC
e33130	ENSG00000070785.16	ENSG00000070785	EIF2B3	0.083541875630646	-0.260256665913874	2.39126202558788	0.0173128713735398	0.167867402821562	Exon	DLPFC
e781867	ENSG00000180998.11	ENSG00000180998	GPR137C	0.0850261712040972	0.276761637777452	2.39126073733382	0.0173129311332857	0.167867402821562	Exon	DLPFC
e912326	ENSG00000174231.16	ENSG00000174231	PRPF8	-0.0596520334485742	2.45071510198986	-2.39122445032122	0.0173146144959643	0.167874477255187	Exon	DLPFC
e1001279	ENSG00000066926.10	ENSG00000066926	FECH	-0.0705887192856555	1.21329057847211	-2.39122062223048	0.0173147920903606	0.167874477255187	Exon	DLPFC
e738505	ENSG00000176834.13	ENSG00000176834	VSIG10	-0.148209956877641	-2.44369358554602	-2.3912131293201	0.0173151397092555	0.167874477255187	Exon	DLPFC
e175898	ENSG00000118997.13	ENSG00000118997	DNAH7	0.133147086304308	-1.26486990358806	2.3911891582156	0.0173162518429636	0.167880479873506	Exon	DLPFC
e484695	ENSG00000250305.8	ENSG00000250305	KIAA1456	0.0982556995335871	4.00371985511076	2.39114373799956	0.0173183592756527	0.167889806086603	Exon	DLPFC
e837449	ENSG00000273025.1	ENSG00000273025		0.146998021367416	-2.40694080166531	2.39114274998943	0.0173184051204121	0.167889806086603	Exon	DLPFC
e32180	ENSG00000159214.12	ENSG00000159214	CCDC24	0.135456945563472	-1.14382535662	2.39113654804695	0.0173186928998199	0.167889806086603	Exon	DLPFC
e341561	ENSG00000164292.12	ENSG00000164292	RHOBTB3	-0.113788808214566	1.48219891974697	-2.39111370026269	0.0173197531075236	0.167895304221492	Exon	DLPFC
e93603	ENSG00000117266.15	ENSG00000117266	CDK18	-0.179437164756916	-0.487382876453073	-2.39110151208476	0.0173203186999752	0.167896007447629	Exon	DLPFC
e49060	ENSG00000097046.12	ENSG00000097046	CDC7	0.110674909124973	-0.489115947738925	2.39107446199708	0.0173215740175293	0.167899647544675	Exon	DLPFC
e200719	ENSG00000150995.18	ENSG00000150995	ITPR1	0.138708121832277	3.87376292172982	2.39106997780594	0.0173217821238155	0.167899647544675	Exon	DLPFC
e334569	ENSG00000249437.7	ENSG00000249437	NAIP	-0.253698447367104	-2.91794120370088	-2.39106154697706	0.0173221733950991	0.167899647544675	Exon	DLPFC
e1005627	ENSG00000122490.18	ENSG00000122490	PQLC1	0.0766272648141426	2.87751773650465	2.39102698098177	0.0173237776700344	0.167910417979282	Exon	DLPFC
e788724	ENSG00000081181.7	ENSG00000081181	ARG2	0.144139227005423	-1.02107861540877	2.39098643420911	0.017325659691232	0.167923879775046	Exon	DLPFC
e147245	ENSG00000198142.4	ENSG00000198142	SOWAHC	-0.116628498490366	0.927565473052898	-2.39097502892265	0.0173261891120755	0.167924231495051	Exon	DLPFC
e230069	ENSG00000187672.12	ENSG00000187672	ERC2	0.139185198507962	3.93035776841561	2.39095941975884	0.0173269136953708	0.167925849340748	Exon	DLPFC
e352794	ENSG00000094880.10	ENSG00000094880	CDC23	-0.103290261674314	-1.40652941852015	-2.3909501866479	0.0173273423124397	0.167925849340748	Exon	DLPFC
e616680	ENSG00000166387.11	ENSG00000166387	PPFIBP2	-0.180205593123662	-1.38046854571078	-2.39091739682292	0.0173288645486123	0.167933583788574	Exon	DLPFC
e1033053	ENSG00000130299.16	ENSG00000130299	GTPBP3	0.0918605996553512	-0.754210824450504	2.39091175005737	0.0173291267061743	0.167933583788574	Exon	DLPFC
e436222	ENSG00000011426.10	ENSG00000011426	ANLN	-0.275920822245049	0.864406119950438	-2.39088733594398	0.0173302601995649	0.167938529077174	Exon	DLPFC
e755716	ENSG00000136143.14	ENSG00000136143	SUCLA2	0.0824969388834564	1.7517591085703	2.39087700949914	0.0173307396532535	0.167938529077174	Exon	DLPFC
e150952	ENSG00000226479.3	ENSG00000226479	TMEM185B	-0.0666863228016123	1.50997106536915	-2.3908688924425	0.0173311165339212	0.167938529077174	Exon	DLPFC
e256161	ENSG00000144893.12	ENSG00000144893	MED12L	0.0945150565448057	0.180350586017492	2.39085329537106	0.0173318407372145	0.167940767688607	Exon	DLPFC
e182352	ENSG00000144406.18	ENSG00000144406	UNC80	0.12274300361423	0.537023051192811	2.39084263142037	0.0173323359011631	0.167940786907565	Exon	DLPFC
e898253	ENSG00000184939.15	ENSG00000184939	ZFP90	0.083445800599993	-0.746922354795551	2.39082044656066	0.0173333660605065	0.167945989788591	Exon	DLPFC
e230066	ENSG00000187672.12	ENSG00000187672	ERC2	0.139176635845858	3.93038365099421	2.39078021154869	0.0173352345206343	0.167951939356342	Exon	DLPFC
e588261	ENSG00000156650.12	ENSG00000156650	KAT6B	-0.0535920396295449	1.42829620665464	-2.39077267285972	0.0173355846269951	0.167951939356342	Exon	DLPFC
e396581	ENSG00000012660.13	ENSG00000012660	ELOVL5	-0.120153767535198	1.65728837036968	-2.39075443572889	0.0173364316084384	0.167951939356342	Exon	DLPFC
e1016865	ENSG00000268861.6	ENSG00000268861		-0.0888399126409163	-0.969045507532648	-2.39075123631494	0.0173365802015915	0.167951939356342	Exon	DLPFC
e339865	ENSG00000247828.7	ENSG00000247828	TMEM161B-AS1	0.111944255384	1.74941191334027	2.39075097580294	0.0173365923008255	0.167951939356342	Exon	DLPFC
e333562	ENSG00000134058.10	ENSG00000134058	CDK7	0.078246166793226	-0.197667090312713	2.39073090780172	0.0173375243625427	0.167951939356342	Exon	DLPFC
e711968	ENSG00000196465.10	ENSG00000196465	MYL6B	0.0812358488455512	1.83965243126101	2.39072363383264	0.0173378622141667	0.167951939356342	Exon	DLPFC
e302556	ENSG00000138780.14	ENSG00000138780	GSTCD	-0.149182149034594	-2.45196021030582	-2.39070277538734	0.0173388310515936	0.167951939356342	Exon	DLPFC
e749028	ENSG00000151835.14	ENSG00000151835	SACS	0.056473810342514	4.11046206093676	2.39069042967476	0.0173394045102936	0.167951939356342	Exon	DLPFC
e100706	ENSG00000196187.11	ENSG00000196187	TMEM63A	-0.244679731577936	-0.355463671964883	-2.39067424907445	0.0173401561249297	0.167951939356342	Exon	DLPFC
e751435	ENSG00000139597.17	ENSG00000139597	N4BP2L1	0.0963569808208245	-0.587520278282127	2.39066149725233	0.0173407484875794	0.167951939356342	Exon	DLPFC
e205946	ENSG00000131368.7	ENSG00000131368	MRPS25	0.0776252569796576	0.861973812534957	2.39065711617066	0.0173409520068548	0.167951939356342	Exon	DLPFC
e1109077	ENSG00000159259.7	ENSG00000159259	CHAF1B	0.147699899887102	-2.30382812483803	2.39065514139057	0.0173410437442056	0.167951939356342	Exon	DLPFC
e28569	ENSG00000168389.17	ENSG00000168389	MFSD2A	-0.148193151429187	-0.869902337933947	-2.39064877347862	0.0173413395650539	0.167951939356342	Exon	DLPFC
e484612	ENSG00000154359.12	ENSG00000154359	LONRF1	0.0621883009882145	2.60921918654061	2.39063325245566	0.0173420606115718	0.167951939356342	Exon	DLPFC
e224248	ENSG00000012171.18	ENSG00000012171	SEMA3B	-0.223463643168304	-0.635158040982605	-2.39062278422184	0.017342546940016	0.167951939356342	Exon	DLPFC
e718997	ENSG00000111530.12	ENSG00000111530	CAND1	0.0735563567728822	2.2250117065573	2.39061867187578	0.0173427379928047	0.167951939356342	Exon	DLPFC
e850953	ENSG00000173575.19	ENSG00000173575	CHD2	-0.0646689939085284	1.71623639326289	-2.39061459441922	0.0173429274265146	0.167951939356342	Exon	DLPFC
e1161095	ENSG00000102158.19	ENSG00000102158	MAGT1	-0.161221532189732	-0.638687119836814	-2.39059287328646	0.0173439365948355	0.167951939356342	Exon	DLPFC
e30974	ENSG00000198198.14	ENSG00000198198	SZT2	-0.140943389387216	-1.36148815262348	-2.39057844634326	0.0173446069021823	0.167951939356342	Exon	DLPFC
e127895	ENSG00000115392.11	ENSG00000115392	FANCL	-0.176894475994298	0.766632128441212	-2.39056669490488	0.0173451529165821	0.167951939356342	Exon	DLPFC
e191401	ENSG00000067066.16	ENSG00000067066	SP100	-0.149754667065381	-1.12242387320227	-2.39056552601475	0.0173452072282798	0.167951939356342	Exon	DLPFC
e30166	ENSG00000065978.18	ENSG00000065978	YBX1	-0.0846148979877078	2.76078446002561	-2.39056301269735	0.0173453240083983	0.167951939356342	Exon	DLPFC
e813880	ENSG00000140199.11	ENSG00000140199	SLC12A6	-0.0703890261566517	0.120777887591512	-2.39050482461758	0.017348027883934	0.167973344229421	Exon	DLPFC
e666379	ENSG00000197580.11	ENSG00000197580	BCO2	-0.119791378441163	-1.58281501462296	-2.39046350022254	0.0173499483655464	0.16798716284123	Exon	DLPFC
e553105	ENSG00000136859.9	ENSG00000136859	ANGPTL2	-0.195658089167059	0.365785260078845	-2.39044676027391	0.01735072637973	0.167989919285318	Exon	DLPFC
e294950	ENSG00000138772.12	ENSG00000138772	ANXA3	-0.181643972941537	-0.962623205717095	-2.39041234262263	0.0173523260881468	0.167991012366454	Exon	DLPFC
e970234	ENSG00000154265.15	ENSG00000154265	ABCA5	0.0876380598462149	1.58532316823368	2.39038997263118	0.0173533658993878	0.167991012366454	Exon	DLPFC
e341594	ENSG00000173221.13	ENSG00000173221	GLRX	0.122667988221075	0.936671981894268	2.39038948893469	0.0173533883833751	0.167991012366454	Exon	DLPFC
e1169199	ENSG00000156709.13	ENSG00000156709	AIFM1	0.089921195490329	-0.740095497985839	2.39038948869208	0.0173533883946524	0.167991012366454	Exon	DLPFC
e828373	ENSG00000140262.17	ENSG00000140262	TCF12	-0.176349355235036	-2.12549046065751	-2.39038822359871	0.0173534472009549	0.167991012366454	Exon	DLPFC
e838170	ENSG00000067141.16	ENSG00000067141	NEO1	-0.0959727065406098	0.221129590556954	-2.39038065017401	0.0173537992459159	0.167991012366454	Exon	DLPFC
e960710	ENSG00000108924.13	ENSG00000108924	HLF	0.11003456099239	5.79545373593199	2.39035904606642	0.0173548035311981	0.167991828458973	Exon	DLPFC
e960699	ENSG00000108924.13	ENSG00000108924	HLF	0.109925369258709	6.21338970001129	2.39034996538694	0.0173552256695711	0.167991828458973	Exon	DLPFC
e781643	ENSG00000186469.8	ENSG00000186469	GNG2	0.1098272039264	1.87862727088795	2.39032924095933	0.0173561891309208	0.167991828458973	Exon	DLPFC
e72010	ENSG00000160752.14	ENSG00000160752	FDPS	0.0574971334484355	1.2817410892681	2.39032911539098	0.0173561949686318	0.167991828458973	Exon	DLPFC
e723307	ENSG00000165899.10	ENSG00000165899	OTOGL	0.166927820814892	-1.54570728923003	2.39032577635944	0.0173563502018747	0.167991828458973	Exon	DLPFC
e161241	ENSG00000115183.13	ENSG00000115183	TANC1	-0.169019854080799	-1.3473858573176	-2.39031171909689	0.0173570037444344	0.167992740417313	Exon	DLPFC
e799275	ENSG00000183648.9	ENSG00000183648	NDUFB1	0.111054097852634	0.427136111458449	2.39030133183754	0.0173574866771372	0.167992740417313	Exon	DLPFC
e550428	ENSG00000119397.16	ENSG00000119397	CNTRL	-0.10700149701228	-1.07123049029665	-2.39029169247684	0.0173579348485285	0.167992740417313	Exon	DLPFC
e960235	ENSG00000011260.13	ENSG00000011260	UTP18	0.106372869760126	-0.386639347698529	2.39028130627964	0.0173584177546607	0.167992740417313	Exon	DLPFC
e234154	ENSG00000114541.14	ENSG00000114541	FRMD4B	-0.206795484218327	-0.962897842917572	-2.39023852511921	0.0173604069890151	0.168007217163763	Exon	DLPFC
e1040474	ENSG00000166398.12	ENSG00000166398	KIAA0355	-0.0774182966682649	1.34446612853651	-2.39022234455958	0.0173611594034701	0.168009723969139	Exon	DLPFC
e253095	ENSG00000177311.11	ENSG00000177311	ZBTB38	0.067872554537403	0.682168300723682	2.39020392134641	0.0173620161388339	0.168010772329202	Exon	DLPFC
e181457	ENSG00000138400.12	ENSG00000138400	MDH1B	0.168916418735429	-2.33261191339855	2.39019879562556	0.0173622545070409	0.168010772329202	Exon	DLPFC
e82204	ENSG00000075945.12	ENSG00000075945	KIFAP3	0.0821215989961063	1.85136577757183	2.39014355755061	0.0173648234995224	0.168028578516779	Exon	DLPFC
e731335	ENSG00000136044.11	ENSG00000136044	APPL2	-0.0868749938459471	-0.264084300267806	-2.39013463084973	0.0173652386907281	0.168028578516779	Exon	DLPFC
e479651	ENSG00000133627.17	ENSG00000133627	ACTR3B	0.128054905847808	-0.220822775740282	2.39012740207789	0.0173655749156922	0.168028578516779	Exon	DLPFC
e89226	ENSG00000081237.18	ENSG00000081237	PTPRC	-0.229757017931414	-2.17666368466861	-2.39009661454443	0.017367006971053	0.16803586289182	Exon	DLPFC
e686206	ENSG00000089818.16	ENSG00000089818	NECAP1	0.11836838457027	1.36394722448303	2.39008999971781	0.0173673146675367	0.16803586289182	Exon	DLPFC
e716820	ENSG00000123297.17	ENSG00000123297	TSFM	0.0605057963903567	1.74982798860304	2.39006136878902	0.017368646524413	0.168043974496314	Exon	DLPFC
e974775	ENSG00000132475.9	ENSG00000132475	H3F3B	-0.114743898142535	1.11797359174982	-2.39003963408866	0.0173696576417901	0.168048982530563	Exon	DLPFC
e297079	ENSG00000163625.15	ENSG00000163625	WDFY3	-0.068947100867536	0.706258867417082	-2.39002464432359	0.0173703550090484	0.168049677973553	Exon	DLPFC
e51208	ENSG00000188641.12	ENSG00000188641	DPYD	-0.12797694336664	0.270596519174867	-2.39001687384682	0.0173707165238223	0.168049677973553	Exon	DLPFC
e928864	ENSG00000131899.10	ENSG00000131899	LLGL1	-0.178265465662249	-0.51001725006578	-2.38994871101105	0.0173738880253547	0.168075585048919	Exon	DLPFC
e730889	ENSG00000198431.15	ENSG00000198431	TXNRD1	-0.164661642074965	-2.10012106620618	-2.38993310648154	0.0173746141494644	0.168076579513265	Exon	DLPFC
e87455	ENSG00000116679.15	ENSG00000116679	IVNS1ABP	-0.0900163984380863	1.13074075761413	-2.38992528789219	0.0173749779811996	0.168076579513265	Exon	DLPFC
e508454	ENSG00000156467.9	ENSG00000156467	UQCRB	0.0905993033291845	1.2029526140038	2.38990464034556	0.017375938830347	0.16808109951262	Exon	DLPFC
e891769	ENSG00000103034.14	ENSG00000103034	NDRG4	0.1225093449848	3.26671321368322	2.38988433188439	0.0173768839455438	0.168085467061704	Exon	DLPFC
e425255	ENSG00000164877.18	ENSG00000164877	MICALL2	0.147274665037284	-2.10466679606737	2.3898270484623	0.0173795500454702	0.168106480863053	Exon	DLPFC
e48582	ENSG00000162645.12	ENSG00000162645	GBP2	-0.290755637958806	-3.14913327893506	-2.38979037291952	0.0173812571972612	0.168109463761824	Exon	DLPFC
e232569	ENSG00000163618.17	ENSG00000163618	CADPS	0.113606051695208	2.43987062673717	2.38978850910617	0.0173813439569017	0.168109463761824	Exon	DLPFC
e35330	ENSG00000159658.10	ENSG00000159658	EFCAB14	-0.0965593832948071	0.483130385840435	-2.38978668320726	0.0173814289520125	0.168109463761824	Exon	DLPFC
e175370	ENSG00000138378.17	ENSG00000138378	STAT4	0.158328221030711	0.766668426321032	2.38977800052852	0.0173818331334173	0.168109463761824	Exon	DLPFC
e70950	ENSG00000169242.11	ENSG00000169242	EFNA1	-0.220389397484652	-2.11883603939055	-2.38976032314737	0.0173826560466055	0.168110070916061	Exon	DLPFC
e560704	ENSG00000160325.14	ENSG00000160325	CACFD1	0.0950100276809608	0.0560291023376691	2.38975544227244	0.0173828832659633	0.168110070916061	Exon	DLPFC
e718275	ENSG00000111490.12	ENSG00000111490	TBC1D30	0.107787594745057	0.18135987946411	2.38973284917659	0.0173839350763712	0.168115468471441	Exon	DLPFC
e1006006	ENSG00000141934.9	ENSG00000141934	PLPP2	-0.263464035976713	-1.15249379210715	-2.38968353046035	0.0173862312795303	0.168120635549187	Exon	DLPFC
e990945	ENSG00000283294.1	ENSG00000283294		0.215119282753975	-2.64692591820879	2.38967972850527	0.0173864083037674	0.168120635549187	Exon	DLPFC
e1134524	ENSG00000184949.15	ENSG00000184949	FAM227A	0.167974203280701	-2.17478379312344	2.38967713798281	0.0173865289229512	0.168120635549187	Exon	DLPFC
e854585	ENSG00000090565.15	ENSG00000090565	RAB11FIP3	0.108175332510415	-0.543738276447802	2.38965978696204	0.017387336835336	0.168120635549187	Exon	DLPFC
e68920	ENSG00000160741.16	ENSG00000160741	CRTC2	-0.163161078846864	-1.63268680907266	-2.38965791809755	0.0173874238569013	0.168120635549187	Exon	DLPFC
e13343	ENSG00000127481.14	ENSG00000127481	UBR4	-0.0687380231103974	1.51875129442718	-2.38965775119323	0.0173874316286312	0.168120635549187	Exon	DLPFC
e242873	ENSG00000145087.12	ENSG00000145087	STXBP5L	0.12964536125091	2.13901611162898	2.38962669428402	0.0173888778152652	0.168122179687284	Exon	DLPFC
e296300	ENSG00000138674.16	ENSG00000138674	SEC31A	-0.0662148644357125	0.910092171107638	-2.38962358066979	0.0173890228087247	0.168122179687284	Exon	DLPFC
e827952	ENSG00000181827.14	ENSG00000181827	RFX7	-0.10239216495502	-0.992161514487695	-2.38961345855418	0.0173894941784452	0.168122179687284	Exon	DLPFC
e1101676	ENSG00000197457.9	ENSG00000197457	STMN3	0.126843105839743	2.10773118194761	2.38961191243005	0.0173895661798087	0.168122179687284	Exon	DLPFC
e700524	ENSG00000152556.15	ENSG00000152556	PFKM	0.0795019852648712	1.74817223429952	2.38958033976544	0.0173910365427854	0.168131621661089	Exon	DLPFC
e467020	ENSG00000008311.14	ENSG00000008311	AASS	-0.177784968852956	-1.35710245975968	-2.38954573341423	0.0173926483126192	0.168142430141465	Exon	DLPFC
e178179	ENSG00000155744.9	ENSG00000155744	FAM126B	0.0946674963029253	0.845377098074734	2.38948636927675	0.0173954134677097	0.1681589317894	Exon	DLPFC
e842195	ENSG00000117906.13	ENSG00000117906	RCN2	0.0752074026790638	2.72194343146584	2.38948491988288	0.0173954809846717	0.1681589317894	Exon	DLPFC
e551505	ENSG00000165209.18	ENSG00000165209	STRBP	0.0945570237153852	2.1798290132727	2.38947728365691	0.0173958367059936	0.1681589317894	Exon	DLPFC
e256272	ENSG00000144893.12	ENSG00000144893	MED12L	0.109178526276917	-0.130814689350502	2.38944116350803	0.0173975193919243	0.168170423766731	Exon	DLPFC
e202073	ENSG00000144550.12	ENSG00000144550	CPNE9	0.151592845359215	-0.545971562208476	2.38941398221114	0.0173987857488211	0.168177890825827	Exon	DLPFC
e1062853	ENSG00000177380.13	ENSG00000177380	PPFIA3	0.127165754312448	-0.0594799774969695	2.38938979994294	0.0173999124513788	0.16818400759064	Exon	DLPFC
e484600	ENSG00000154359.12	ENSG00000154359	LONRF1	0.0621275061537318	2.60992409280999	2.38935274001864	0.0174016392756076	0.168195924497333	Exon	DLPFC
e501553	ENSG00000104205.12	ENSG00000104205	SGK3	-0.145268177609392	-0.761285648679899	-2.38926266603649	0.0174058369434161	0.16822853504354	Exon	DLPFC
e711592	ENSG00000065361.14	ENSG00000065361	ERBB3	-0.245281787651183	-1.5085043218413	-2.38924061632582	0.0174068646496907	0.16822853504354	Exon	DLPFC
e436790	ENSG00000078053.16	ENSG00000078053	AMPH	0.140713402881063	2.11585293650597	2.38923947566042	0.0174069178159686	0.16822853504354	Exon	DLPFC
e852662	ENSG00000184254.16	ENSG00000184254	ALDH1A3	0.157198515038694	-1.60263404030397	2.38923675099314	0.0174070448129626	0.16822853504354	Exon	DLPFC
e238713	ENSG00000114439.18	ENSG00000114439	BBX	-0.108571204114362	0.0354525037608169	-2.38922734340967	0.0174074833075717	0.16822853504354	Exon	DLPFC
e1146729	ENSG00000131828.13	ENSG00000131828	PDHA1	0.0776683752630164	0.376524808636187	2.38920596453988	0.017408479829095	0.168233391102603	Exon	DLPFC
e723589	ENSG00000111052.7	ENSG00000111052	LIN7A	0.104428143765044	0.689321902660607	2.38917518458822	0.0174099146463151	0.168242482401133	Exon	DLPFC
e775048	ENSG00000100441.9	ENSG00000100441	KHNYN	-0.0915727979889054	1.3602809148629	-2.38916284648622	0.0174104898200946	0.168243266167529	Exon	DLPFC
e642971	ENSG00000162300.11	ENSG00000162300	ZFPL1	-0.134332403288795	-0.961437096390507	-2.38914557306574	0.0174112950951189	0.168246273370047	Exon	DLPFC
e1016104	ENSG00000125730.16	ENSG00000125730	C3	-0.245264064146341	-0.282664138280243	-2.38912437917983	0.0174122831843631	0.168251046895333	Exon	DLPFC
e686214	ENSG00000089818.16	ENSG00000089818	NECAP1	0.118437845370871	1.36339945474222	2.38910789579924	0.0174130516972537	0.168253698492112	Exon	DLPFC
e615427	ENSG00000166313.18	ENSG00000166313	APBB1	0.11638141939196	-1.40648257954304	2.38904988864868	0.0174157564311334	0.168269753885601	Exon	DLPFC
e367160	ENSG00000048162.20	ENSG00000048162	NOP16	0.102344193882056	-1.08522259039703	2.38903757158096	0.017416330793984	0.168269753885601	Exon	DLPFC
e912389	ENSG00000174231.16	ENSG00000174231	PRPF8	-0.067911381842475	1.02596616524312	-2.38903581230582	0.0174164128329136	0.168269753885601	Exon	DLPFC
e463134	ENSG00000005249.12	ENSG00000005249	PRKAR2B	0.104621694375245	1.74298558568493	2.38902987078841	0.0174166899016577	0.168269753885601	Exon	DLPFC
e251447	ENSG00000118007.12	ENSG00000118007	STAG1	-0.0714652691593826	-0.106602652097462	-2.38899834621728	0.0174181600411053	0.168278023717177	Exon	DLPFC
e479311	ENSG00000178234.12	ENSG00000178234	GALNT11	0.0774495112473972	1.80187671892414	2.3889893484245	0.0174185796706685	0.168278023717177	Exon	DLPFC
e353321	ENSG00000044115.20	ENSG00000044115	CTNNA1	-0.102389023169558	1.52468714787545	-2.3889797273155	0.0174190283796443	0.168278023717177	Exon	DLPFC
e565440	ENSG00000165724.5	ENSG00000165724	ZMYND19	0.0984460977640614	-0.832745617399985	2.3889689390586	0.0174195315341325	0.168278110501901	Exon	DLPFC
e703164	ENSG00000139644.12	ENSG00000139644	TMBIM6	-0.0781676456563485	2.2462010215634	-2.3889378824427	0.0174209800578977	0.168287329584854	Exon	DLPFC
e1174433	ENSG00000130821.15	ENSG00000130821	SLC6A8	-0.147690728949955	-1.20663383661575	-2.38890372798373	0.0174225731918353	0.168291344970275	Exon	DLPFC
e863566	ENSG00000162104.9	ENSG00000162104	ADCY9	0.114998269739072	-0.898106553972497	2.38889818331184	0.0174228318350291	0.168291344970275	Exon	DLPFC
e1131614	ENSG00000100320.22	ENSG00000100320	RBFOX2	0.102286269461238	0.283550820959525	2.38888534884945	0.0174234305392141	0.168291344970275	Exon	DLPFC
e124292	ENSG00000138078.15	ENSG00000138078	PREPL	0.0966718317761906	4.2896256171489	2.38887525268136	0.017423901519711	0.168291344970275	Exon	DLPFC
e1032459	ENSG00000099331.13	ENSG00000099331	MYO9B	-0.174147199914904	-2.06086621165674	-2.38887043304699	0.0174241263568655	0.168291344970275	Exon	DLPFC
e647407	ENSG00000173715.15	ENSG00000173715	C11orf80	0.11320889266862	-0.875403281876491	2.38886540353766	0.0174243609874635	0.168291344970275	Exon	DLPFC
e878093	ENSG00000176046.8	ENSG00000176046	NUPR1	-0.214209095623394	-1.00197220636086	-2.38882936773659	0.0174260421675347	0.168302808870098	Exon	DLPFC
e135959	ENSG00000115274.14	ENSG00000115274	INO80B	0.0833204027686816	-0.246395865006495	2.38880837734547	0.0174270214991541	0.168307493775233	Exon	DLPFC
e951573	ENSG00000073670.13	ENSG00000073670	ADAM11	0.190109793337953	-3.03719864386518	2.38879643889536	0.0174275785233394	0.168308099950047	Exon	DLPFC
e764797	ENSG00000126217.20	ENSG00000126217	MCF2L	0.0896962287223469	0.183599580928221	2.38878459212261	0.0174281312855395	0.168308664931216	Exon	DLPFC
e845678	ENSG00000103723.12	ENSG00000103723	AP3B2	0.156048744232212	-0.75861738747452	2.3887282525329	0.0174307602630166	0.168329279942261	Exon	DLPFC
e392608	ENSG00000124702.17	ENSG00000124702	KLHDC3	0.0797522402637168	3.53582836248185	2.38869828242738	0.0174321589020365	0.16833801271233	Exon	DLPFC
e683193	ENSG00000010295.19	ENSG00000010295	IFFO1	0.0703962429018013	0.555332489867898	2.38864880830236	0.0174344679670357	0.168348490088557	Exon	DLPFC
e112834	ENSG00000214842.5	ENSG00000214842	RAD51AP2	0.155457194420273	-0.227814077036481	2.38864836729935	0.0174344885508162	0.168348490088557	Exon	DLPFC
e711579	ENSG00000065361.14	ENSG00000065361	ERBB3	-0.258985667477848	-0.564405707501903	-2.38864325829256	0.0174347270148625	0.168348490088557	Exon	DLPFC
e898238	ENSG00000184939.15	ENSG00000184939	ZFP90	0.0583534765261354	0.407238033873387	2.38861979106334	0.017435822389981	0.168354293111709	Exon	DLPFC
e512475	ENSG00000147642.16	ENSG00000147642	SYBU	0.127917997379624	-0.4900147350308	2.38860805436009	0.0174363702444402	0.168354809284854	Exon	DLPFC
e603393	ENSG00000151923.17	ENSG00000151923	TIAL1	-0.0787388097508568	1.13299127508994	-2.3885737171719	0.0174379731479873	0.168360779145047	Exon	DLPFC
e411114	ENSG00000255330.9	ENSG00000255330		0.0848712122665704	2.50975566440275	2.38856627665291	0.0174383204979655	0.168360779145047	Exon	DLPFC
e276053	ENSG00000109685.17	ENSG00000109685	WHSC1	0.101524576445113	-1.31672709902205	2.38854800593732	0.0174391734660174	0.168360779145047	Exon	DLPFC
e510128	ENSG00000164924.17	ENSG00000164924	YWHAZ	0.0876501957752601	7.05326610423023	2.38853580602465	0.0174397430391911	0.168360779145047	Exon	DLPFC
e283525	ENSG00000168214.20	ENSG00000168214	RBPJ	-0.114620491223686	-0.479293911749458	-2.3885341428787	0.017439820687189	0.168360779145047	Exon	DLPFC
e379494	ENSG00000206503.11	ENSG00000206503	HLA-A	-0.187124466360285	0.935169767655545	-2.38853126558707	0.0174399550212389	0.168360779145047	Exon	DLPFC
e597466	ENSG00000107819.13	ENSG00000107819	SFXN3	0.105343912274485	-0.149645868100754	2.38850217191123	0.0174413133884359	0.168362668556007	Exon	DLPFC
e597478	ENSG00000107819.13	ENSG00000107819	SFXN3	0.105343912274485	-0.149645868100754	2.38850217191123	0.0174413133884359	0.168362668556007	Exon	DLPFC
e903673	ENSG00000166848.5	ENSG00000166848	TERF2IP	0.0646822417359746	3.43671221545317	2.38848699356973	0.0174420220935571	0.168362668556007	Exon	DLPFC
e993260	ENSG00000141380.13	ENSG00000141380	SS18	-0.0876872697683596	0.642868242313094	-2.38848471648734	0.017442128416975	0.168362668556007	Exon	DLPFC
e137521	ENSG00000115423.18	ENSG00000115423	DNAH6	0.134162609518879	-1.83333227180302	2.38845610872147	0.0174434642431139	0.168370790125871	Exon	DLPFC
e466577	ENSG00000128534.7	ENSG00000128534	LSM8	-0.0884273153202305	-0.660989596458068	-2.38841720762502	0.0174452808560038	0.16838232005229	Exon	DLPFC
e192726	ENSG00000135930.13	ENSG00000135930	EIF4E2	-0.0976578387464783	-1.12038274962338	-2.38839704648384	0.0174462224114303	0.16838232005229	Exon	DLPFC
e156216	ENSG00000169554.17	ENSG00000169554	ZEB2	-0.126493350605483	2.55955072930176	-2.38837816759356	0.017447104124391	0.16838232005229	Exon	DLPFC
e156341	ENSG00000169554.17	ENSG00000169554	ZEB2	-0.126493350605483	2.55955072930176	-2.38837816759356	0.017447104124391	0.16838232005229	Exon	DLPFC
e1163995	ENSG00000133142.17	ENSG00000133142	TCEAL4	0.0740875203383088	4.53301465948394	2.38836380278176	0.0174477750397254	0.16838232005229	Exon	DLPFC
e134884	ENSG00000124356.15	ENSG00000124356	STAMBP	-0.215092107592225	-2.91964100706101	-2.38836121877162	0.0174478957295527	0.16838232005229	Exon	DLPFC
e779425	ENSG00000198718.12	ENSG00000198718	FAM179B	0.0708873054857985	0.838542819633898	2.38835480215124	0.0174481954300102	0.16838232005229	Exon	DLPFC
e537936	ENSG00000119125.16	ENSG00000119125	GDA	0.124307083090431	1.41308673681225	2.38833604948388	0.0174490713349831	0.16838232005229	Exon	DLPFC
e30570	ENSG00000117395.11	ENSG00000117395	EBNA1BP2	0.059554841676731	1.5709684425751	2.38833524194029	0.0174491090548305	0.16838232005229	Exon	DLPFC
e654374	ENSG00000175582.19	ENSG00000175582	RAB6A	0.0615500554142197	3.29418348920701	2.38830718353766	0.0174504196895569	0.168388835662954	Exon	DLPFC
e711842	ENSG00000139641.12	ENSG00000139641	ESYT1	0.0745568802291986	0.451016818206593	2.3882996148177	0.0174507732465235	0.168388835662954	Exon	DLPFC
e1087408	ENSG00000101460.12	ENSG00000101460	MAP1LC3A	0.0792132856937092	0.81558743984387	2.38828728930038	0.017451349020857	0.168389619922256	Exon	DLPFC
e946382	ENSG00000173786.16	ENSG00000173786	CNP	-0.238651630024704	1.37653237450506	-2.38819210561186	0.0174557959959893	0.168427756639756	Exon	DLPFC
e521919	ENSG00000178814.16	ENSG00000178814	OPLAH	-0.166062442167126	-2.1017527046375	-2.38814145230604	0.0174581629215721	0.168428009889061	Exon	DLPFC
e508443	ENSG00000156467.9	ENSG00000156467	UQCRB	0.090540463284664	1.20307061261823	2.38811923476094	0.0174592011912587	0.168428009889061	Exon	DLPFC
e508466	ENSG00000156467.9	ENSG00000156467	UQCRB	0.090540463284664	1.20307061261823	2.38811923476094	0.0174592011912587	0.168428009889061	Exon	DLPFC
e452759	ENSG00000001629.9	ENSG00000001629	ANKIB1	-0.081973556107798	4.44785015861501	-2.38811603189616	0.0174593508719284	0.168428009889061	Exon	DLPFC
e899177	ENSG00000198373.12	ENSG00000198373	WWP2	-0.0867537672785061	-0.545458970817542	-2.38810348494494	0.017459937244144	0.168428009889061	Exon	DLPFC
e885026	ENSG00000091651.8	ENSG00000091651	ORC6	0.097747699623912	-0.598601351217271	2.38810056228027	0.0174600738351428	0.168428009889061	Exon	DLPFC
e127778	ENSG00000055813.5	ENSG00000055813	CCDC85A	0.0957122109859266	2.79546626056827	2.38809960184479	0.0174601187213877	0.168428009889061	Exon	DLPFC
e313562	ENSG00000164124.10	ENSG00000164124	TMEM144	-0.267380805253562	1.84612496035503	-2.38809806382098	0.0174601906016105	0.168428009889061	Exon	DLPFC
e840382	ENSG00000178741.11	ENSG00000178741	COX5A	0.0980554744414398	2.31555351611173	2.38809400396681	0.0174603803419424	0.168428009889061	Exon	DLPFC
e520462	ENSG00000104529.17	ENSG00000104529	EEF1D	-0.126945005328454	-0.386701800840281	-2.38808570179704	0.0174607683557309	0.168428009889061	Exon	DLPFC
e464088	ENSG00000091129.19	ENSG00000091129	NRCAM	0.0730894715745034	3.97103287860189	2.38798582301253	0.0174654369288175	0.168461201566638	Exon	DLPFC
e208978	ENSG00000033867.16	ENSG00000033867	SLC4A7	0.109551834217378	2.05309219930554	2.38796749858267	0.0174662935757724	0.168461201566638	Exon	DLPFC
e1001257	ENSG00000066926.10	ENSG00000066926	FECH	-0.0643337928084987	2.87234850475999	-2.38795603532371	0.0174668294893396	0.168461201566638	Exon	DLPFC
e234891	ENSG00000172986.12	ENSG00000172986	GXYLT2	-0.109272531544465	-1.46912281057905	-2.38794566914007	0.0174673141265074	0.168461201566638	Exon	DLPFC
e796147	ENSG00000071537.13	ENSG00000071537	SEL1L	-0.0728539549972611	0.526150487046199	-2.38793191558919	0.0174679571472779	0.168461201566638	Exon	DLPFC
e557321	ENSG00000148343.18	ENSG00000148343	FAM73B	0.0954058448563071	-1.23651325471724	2.38792114653378	0.0174684606482618	0.168461201566638	Exon	DLPFC
e156226	ENSG00000169554.17	ENSG00000169554	ZEB2	-0.126467827563351	2.55956539592073	-2.38791684679276	0.0174686616837468	0.168461201566638	Exon	DLPFC
e156236	ENSG00000169554.17	ENSG00000169554	ZEB2	-0.126467827563351	2.55956539592073	-2.38791684679276	0.0174686616837468	0.168461201566638	Exon	DLPFC
e156304	ENSG00000169554.17	ENSG00000169554	ZEB2	-0.126467827563351	2.55956539592073	-2.38791684679276	0.0174686616837468	0.168461201566638	Exon	DLPFC
e1094804	ENSG00000062598.17	ENSG00000062598	ELMO2	-0.0555807365060222	1.0917843983698	-2.38784683633622	0.0174719353270821	0.168487999807147	Exon	DLPFC
e850062	ENSG00000196547.14	ENSG00000196547	MAN2A2	-0.10422288608611	-0.137159501468895	-2.38774806318628	0.0174765548138425	0.168526532652271	Exon	DLPFC
e884919	ENSG00000069329.15	ENSG00000069329	VPS35	0.0714988841628257	2.81807339229565	2.38774023608916	0.0174769209225795	0.168526532652271	Exon	DLPFC
e995394	ENSG00000141425.17	ENSG00000141425	RPRD1A	0.0595060809630355	2.61767322287452	2.38772664169338	0.0174775568100119	0.168527892121935	Exon	DLPFC
e582744	ENSG00000138311.15	ENSG00000138311	ZNF365	-0.17976658178779	-1.86487817767535	-2.38769887535418	0.0174788556633697	0.168531976891334	Exon	DLPFC
e553109	ENSG00000136859.9	ENSG00000136859	ANGPTL2	-0.195455743326143	0.365673623757466	-2.38768856366805	0.0174793380448944	0.168531976891334	Exon	DLPFC
e894991	ENSG00000168701.18	ENSG00000168701	TMEM208	-0.0674927958096966	0.213536767729716	-2.38763693780766	0.0174817532831377	0.168531976891334	Exon	DLPFC
e136663	ENSG00000135622.12	ENSG00000135622	SEMA4F	0.129033349971418	-0.973016384807612	2.38762044360149	0.017482525001704	0.168531976891334	Exon	DLPFC
e106226	ENSG00000117009.11	ENSG00000117009	KMO	0.176164558807865	-1.10772417523368	2.38761606487554	0.0174827298752928	0.168531976891334	Exon	DLPFC
e1040089	ENSG00000076650.6	ENSG00000076650	GPATCH1	0.0903746838860465	-1.22300365966289	2.38760042673471	0.0174834615761648	0.168531976891334	Exon	DLPFC
e240401	ENSG00000163606.10	ENSG00000163606	CD200R1	0.144423239558348	-1.99123823127097	2.38759637324742	0.0174836512412295	0.168531976891334	Exon	DLPFC
e406709	ENSG00000118690.12	ENSG00000118690	ARMC2	0.0845323186062008	0.113221630522059	2.38758920082286	0.0174839868476506	0.168531976891334	Exon	DLPFC
e1024148	ENSG00000130175.9	ENSG00000130175	PRKCSH	-0.116441494811071	0.423894444059038	-2.38756696964562	0.017485027107361	0.168531976891334	Exon	DLPFC
e600688	ENSG00000214413.7	ENSG00000214413	BBIP1	-0.0736919718139574	1.34183021736533	-2.38756253923663	0.0174852344252505	0.168531976891334	Exon	DLPFC
e429846	ENSG00000136267.13	ENSG00000136267	DGKB	0.113386334303546	0.0966938991266686	2.38753595156512	0.0174864786222072	0.168531976891334	Exon	DLPFC
e63905	ENSG00000178104.19	ENSG00000178104	PDE4DIP	0.091115183875496	2.46402930269409	2.38753145624732	0.01748668899285	0.168531976891334	Exon	DLPFC
e664128	ENSG00000149313.10	ENSG00000149313	AASDHPPT	0.0707665544565646	2.30739744203896	2.38750993461812	0.017487696186991	0.168531976891334	Exon	DLPFC
e882396	ENSG00000196118.11	ENSG00000196118	CCDC189	0.171486323209735	-1.88805388618105	2.38750773264348	0.0174877992404319	0.168531976891334	Exon	DLPFC
e36679	ENSG00000117859.18	ENSG00000117859	OSBPL9	-0.074955050506553	0.863468346750099	-2.38750566513365	0.017487896001344	0.168531976891334	Exon	DLPFC
e1093673	ENSG00000124155.16	ENSG00000124155	PIGT	-0.0981831022262076	-0.522263521391616	-2.38750032620974	0.017488145868912	0.168531976891334	Exon	DLPFC
e537980	ENSG00000119125.16	ENSG00000119125	GDA	0.139802305930101	1.37072549880521	2.38749737136414	0.0174882841603189	0.168531976891334	Exon	DLPFC
e427176	ENSG00000075624.13	ENSG00000075624	ACTB	-0.0663299182437249	6.00308931728841	-2.38748840539724	0.0174887037875202	0.168531976891334	Exon	DLPFC
e334859	ENSG00000145734.18	ENSG00000145734	BDP1	0.0607272885326925	1.04574780762548	2.3874862906004	0.0174888027660101	0.168531976891334	Exon	DLPFC
e380667	ENSG00000204580.12	ENSG00000204580	DDR1	-0.141181260758729	1.32379588299896	-2.3874855011981	0.0174888397124029	0.168531976891334	Exon	DLPFC
e642935	ENSG00000146670.9	ENSG00000146670	CDCA5	0.114247649052195	-0.179559793528884	2.38747960505594	0.017489115671696	0.168531976891334	Exon	DLPFC
e667710	ENSG00000076053.10	ENSG00000076053	RBM7	-0.0743091888734845	0.850554780905018	-2.38747628180897	0.0174892712125263	0.168531976891334	Exon	DLPFC
e790695	ENSG00000182732.16	ENSG00000182732	RGS6	0.157454558929156	-0.858584806769319	2.38747430976732	0.0174893635122897	0.168531976891334	Exon	DLPFC
e392673	ENSG00000044090.8	ENSG00000044090	CUL7	0.0917533222853154	-0.46027289606279	2.38743903463201	0.0174910146080034	0.168536950695237	Exon	DLPFC
e1174965	ENSG00000067840.12	ENSG00000067840	PDZD4	0.114644398542414	1.33661354430868	2.38743198715447	0.017491344490229	0.168536950695237	Exon	DLPFC
e790213	ENSG00000006432.15	ENSG00000006432	MAP3K9	0.153392311674471	-1.2241227522868	2.38740998025488	0.0174923746366142	0.168536950695237	Exon	DLPFC
e790237	ENSG00000006432.15	ENSG00000006432	MAP3K9	0.153392311674471	-1.2241227522868	2.38740998025488	0.0174923746366142	0.168536950695237	Exon	DLPFC
e140066	ENSG00000230006.7	ENSG00000230006	ANKRD36BP2	0.123055649207713	-1.66927037109944	2.38740419935965	0.0174926452500761	0.168536950695237	Exon	DLPFC
e428024	ENSG00000136247.14	ENSG00000136247	ZDHHC4	0.0641612517310744	0.298938731624248	2.38739984142272	0.0174928492548953	0.168536950695237	Exon	DLPFC
e948336	ENSG00000126581.12	ENSG00000126581	BECN1	0.0655300722800179	0.973855516652516	2.38738191373234	0.0174936885123953	0.168540268054093	Exon	DLPFC
e934443	ENSG00000198242.13	ENSG00000198242	RPL23A	-0.06955290170945	4.78728728633181	-2.38736781661873	0.0174943484721804	0.168541113628989	Exon	DLPFC
e68752	ENSG00000143554.13	ENSG00000143554	SLC27A3	0.150832824051161	-2.37629514914786	2.38735889468484	0.0174947661660016	0.168541113628989	Exon	DLPFC
e727452	ENSG00000139350.11	ENSG00000139350	NEDD1	-0.137463383908539	-1.52191423176448	-2.38730755831782	0.0174971697262402	0.168559500345073	Exon	DLPFC
e863078	ENSG00000103351.12	ENSG00000103351	CLUAP1	0.0839829138707646	0.31446744292358	2.38726293332143	0.0174992592974172	0.168574861283552	Exon	DLPFC
e722279	ENSG00000091039.16	ENSG00000091039	OSBPL8	0.0718477102833758	1.56351729647804	2.38723296871363	0.0175006625173113	0.168581690617319	Exon	DLPFC
e962559	ENSG00000108384.14	ENSG00000108384	RAD51C	0.108042051946307	-0.740887101849312	2.3872266515992	0.0175009583556406	0.168581690617319	Exon	DLPFC
e454543	ENSG00000231764.8	ENSG00000231764	DLX6-AS1	0.209472716932409	-1.43368255753179	2.387197330463	0.0175023315585822	0.16858588551132	Exon	DLPFC
e800802	ENSG00000196136.16	ENSG00000196136	SERPINA3	-0.565919226367802	-1.12809502010705	-2.38719226614643	0.0175025687463934	0.16858588551132	Exon	DLPFC
e800795	ENSG00000273259.2	ENSG00000273259		-0.565911874770884	-1.12809689185797	-2.38716921846764	0.0175036482226531	0.16858588551132	Exon	DLPFC
e800812	ENSG00000196136.16	ENSG00000196136	SERPINA3	-0.565911874770884	-1.12809689185797	-2.38716921846764	0.0175036482226531	0.16858588551132	Exon	DLPFC
e810295	ENSG00000166206.14	ENSG00000166206	GABRB3	0.12067566902027	1.17640774179959	2.38715581654586	0.0175042759508384	0.16858588551132	Exon	DLPFC
e248113	ENSG00000163914.4	ENSG00000163914	RHO	0.2491677285033	-2.47114573907511	2.38715393056136	0.0175043642894338	0.16858588551132	Exon	DLPFC
e757789	ENSG00000243406.6	ENSG00000243406	MRPS31P5	-0.122422530636799	0.6000573466924	-2.38714008024292	0.0175050130436305	0.168587365566359	Exon	DLPFC
e701890	ENSG00000167548.14	ENSG00000167548	KMT2D	-0.108459435937437	-0.0144305977180687	-2.38711512849563	0.0175061818464091	0.168593853882472	Exon	DLPFC
e1004888	ENSG00000197971.14	ENSG00000197971	MBP	-0.236666949794208	9.2144528060691	-2.38709869620034	0.0175069516140914	0.168596499019799	Exon	DLPFC
e436770	ENSG00000078053.16	ENSG00000078053	AMPH	0.140659811479236	2.08447366582155	2.38706607307216	0.0175084799265064	0.168606448784071	Exon	DLPFC
e944655	ENSG00000108352.11	ENSG00000108352	RAPGEFL1	0.119671069538345	0.61168195179993	2.38703665584532	0.0175098581511328	0.168614952682899	Exon	DLPFC
e159990	ENSG00000182389.19	ENSG00000182389	CACNB4	0.190599034121657	-2.40412572468029	2.38701290637377	0.017510970905801	0.168620899772892	Exon	DLPFC
e737618	ENSG00000249550.6	ENSG00000249550	LINC01234	0.146284625474045	-0.354511523461752	2.38698008058165	0.0175125090237153	0.168623012755119	Exon	DLPFC
e1031017	ENSG00000167460.14	ENSG00000167460	TPM4	-0.156260498179643	-2.10661078700057	-2.38694915626453	0.0175139581530402	0.168623012755119	Exon	DLPFC
e659546	ENSG00000073921.17	ENSG00000073921	PICALM	-0.0853298937103457	1.57395602574416	-2.38694157767361	0.0175143133057951	0.168623012755119	Exon	DLPFC
e644732	ENSG00000213445.9	ENSG00000213445	SIPA1	-0.180741368294028	-2.70883059621991	-2.38694157048461	0.0175143136426935	0.168623012755119	Exon	DLPFC
e687074	ENSG00000175899.14	ENSG00000175899	A2M	-0.149669670744385	0.656574890658635	-2.38691098037365	0.0175157472404318	0.168623012755119	Exon	DLPFC
e453221	ENSG00000004766.15	ENSG00000004766	VPS50	0.0720943422448478	2.76680418730566	2.38690207890337	0.0175161644249679	0.168623012755119	Exon	DLPFC
e81959	ENSG00000188404.8	ENSG00000188404	SELL	-0.289191654064638	-1.83276625613949	-2.38689262155536	0.0175166076713685	0.168623012755119	Exon	DLPFC
e363780	ENSG00000022355.16	ENSG00000022355	GABRA1	0.163829459302356	2.17486839502917	2.38688736642527	0.0175168539727483	0.168623012755119	Exon	DLPFC
e1114666	ENSG00000183255.11	ENSG00000183255	PTTG1IP	-0.124470584194635	-0.0791680212709544	-2.38687950437893	0.0175172224627276	0.168623012755119	Exon	DLPFC
e725187	ENSG00000070961.15	ENSG00000070961	ATP2B1	0.118029925582634	3.01881058934527	2.38687687470303	0.0175173457157774	0.168623012755119	Exon	DLPFC
e1015037	ENSG00000031823.14	ENSG00000031823	RANBP3	0.07347029760821	-0.336843729572863	2.38687591904785	0.0175173905075765	0.168623012755119	Exon	DLPFC
e605577	ENSG00000107902.13	ENSG00000107902	LHPP	-0.188685694958465	-0.342007940407125	-2.38686032310686	0.0175181215075031	0.168623012755119	Exon	DLPFC
e861071	ENSG00000140992.18	ENSG00000140992	PDPK1	-0.39997151295938	-2.91287111052677	-2.38685638027256	0.017518306316994	0.168623012755119	Exon	DLPFC
e897522	ENSG00000072736.18	ENSG00000072736	NFATC3	-0.173343522016547	-2.27624342467477	-2.38685162618193	0.0175185291541721	0.168623012755119	Exon	DLPFC
e799278	ENSG00000183648.9	ENSG00000183648	NDUFB1	0.111145002762672	0.159619229882626	2.38684972871082	0.0175186180945085	0.168623012755119	Exon	DLPFC
e913230	ENSG00000141258.12	ENSG00000141258	SGSM2	0.0934035386261031	-0.152135163341918	2.38682176592027	0.0175199288430395	0.168623734222598	Exon	DLPFC
e512617	ENSG00000164796.17	ENSG00000164796	CSMD3	0.106637724057726	-0.150434561582056	2.3868216328827	0.0175199350793477	0.168623734222598	Exon	DLPFC
e369413	ENSG00000204677.10	ENSG00000204677	FAM153C	0.218123249606632	-2.32150353113709	2.38679826062798	0.0175210307142924	0.168623734222598	Exon	DLPFC
e686216	ENSG00000089818.16	ENSG00000089818	NECAP1	0.118382972944045	1.36085168604748	2.38677312277497	0.0175222091835578	0.168623734222598	Exon	DLPFC
e664317	ENSG00000110675.12	ENSG00000110675	ELMOD1	0.126778497525046	2.35004364258983	2.3867528519473	0.0175231595361998	0.168623734222598	Exon	DLPFC
e623848	ENSG00000171714.10	ENSG00000171714	ANO5	0.0865351623794323	1.03123698495069	2.38675119140709	0.0175232373889429	0.168623734222598	Exon	DLPFC
e245655	ENSG00000241288.7	ENSG00000241288		0.156628704440465	-2.45824923207273	2.38674192139367	0.017523672009713	0.168623734222598	Exon	DLPFC
e809665	ENSG00000224078.12	ENSG00000224078	SNHG14	0.163522720157334	-0.589166890074243	2.38673752114216	0.0175238783170183	0.168623734222598	Exon	DLPFC
e82967	ENSG00000094975.13	ENSG00000094975	SUCO	-0.0875468784710348	-0.516983090618951	-2.38672758654706	0.0175243441117902	0.168623734222598	Exon	DLPFC
e546206	ENSG00000165029.15	ENSG00000165029	ABCA1	-0.17106818352491	-2.31018508710534	-2.38672441043555	0.0175244930296844	0.168623734222598	Exon	DLPFC
e1009178	ENSG00000071655.17	ENSG00000071655	MBD3	-0.150414209448877	-2.69269952509558	-2.38671772500029	0.0175248064923885	0.168623734222598	Exon	DLPFC
e830393	ENSG00000129003.15	ENSG00000129003	VPS13C	-0.0565780728429198	1.35647989876149	-2.38671519022644	0.0175249253426451	0.168623734222598	Exon	DLPFC
e148969	ENSG00000144136.10	ENSG00000144136	SLC20A1	0.0743129759043247	0.856248210572266	2.38671081545177	0.0175251304683694	0.168623734222598	Exon	DLPFC
e323390	ENSG00000145526.11	ENSG00000145526	CDH18	0.134438823992079	0.311374152859884	2.38669953883511	0.0175256592194422	0.168624057169976	Exon	DLPFC
e234688	ENSG00000163412.12	ENSG00000163412	EIF4E3	0.0567275589329028	1.53121673288436	2.38668865220449	0.0175261696977222	0.168624204291429	Exon	DLPFC
e802348	ENSG00000196405.12	ENSG00000196405	EVL	-0.19541488286665	-2.96085371963672	-2.38664053377071	0.0175284261463159	0.168632058415669	Exon	DLPFC
e1048928	ENSG00000179134.15	ENSG00000179134	SAMD4B	-0.0915420409889836	-0.560333822575175	-2.38663369987684	0.0175287466332277	0.168632058415669	Exon	DLPFC
e67303	ENSG00000143442.21	ENSG00000143442	POGZ	-0.072480174758988	1.60998233384815	-2.38662779692786	0.0175290234660701	0.168632058415669	Exon	DLPFC
e981564	ENSG00000266074.8	ENSG00000266074	BAHCC1	-0.1870594062492	-3.14086316674527	-2.38657980020552	0.0175312745294941	0.168632058415669	Exon	DLPFC
e220637	ENSG00000178149.16	ENSG00000178149	DALRD3	0.0590445346626973	1.74395772847644	2.38657962096634	0.0175312829363528	0.168632058415669	Exon	DLPFC
e962623	ENSG00000108395.13	ENSG00000108395	TRIM37	0.105819159393288	2.27802364765846	2.38657245747576	0.0175316189285878	0.168632058415669	Exon	DLPFC
e512874	ENSG00000164796.17	ENSG00000164796	CSMD3	0.0925796972248413	1.22661104689293	2.3865639526486	0.0175320178414622	0.168632058415669	Exon	DLPFC
e194993	ENSG00000163359.15	ENSG00000163359	COL6A3	-0.256340607175271	-2.95593865016271	-2.38654374478751	0.0175329657088769	0.168632058415669	Exon	DLPFC
e195057	ENSG00000163359.15	ENSG00000163359	COL6A3	-0.256340607175271	-2.95593865016271	-2.38654374478751	0.0175329657088769	0.168632058415669	Exon	DLPFC
e195098	ENSG00000163359.15	ENSG00000163359	COL6A3	-0.256340607175271	-2.95593865016271	-2.38654374478751	0.0175329657088769	0.168632058415669	Exon	DLPFC
e283145	ENSG00000281028.1	ENSG00000281028		-0.179051494047795	-2.50385220764682	-2.38654243547533	0.0175330271248672	0.168632058415669	Exon	DLPFC
e304887	ENSG00000145362.17	ENSG00000145362	ANK2	0.12053079770685	4.49916917588131	2.38653519849279	0.0175333665938874	0.168632058415669	Exon	DLPFC
e771817	ENSG00000213983.11	ENSG00000213983	AP1G2	0.211761127699795	-2.82312158882357	2.38653167961631	0.017533531657804	0.168632058415669	Exon	DLPFC
e839770	ENSG00000103653.16	ENSG00000103653	CSK	-0.0967671086833776	-1.06003159252999	-2.38651309472606	0.0175344034629512	0.168632058415669	Exon	DLPFC
e860644	ENSG00000238098.8	ENSG00000238098	ABCA17P	0.175545546243112	-3.00807289673158	2.38651286618533	0.0175344141838862	0.168632058415669	Exon	DLPFC
e1024241	ENSG00000130175.9	ENSG00000130175	PRKCSH	-0.0894101353978638	-0.645207174719961	-2.38647708017393	0.0175360929908654	0.168643440984141	Exon	DLPFC
e647411	ENSG00000173715.15	ENSG00000173715	C11orf80	0.102899691311743	-0.482437183805918	2.38639219310939	0.0175400758110855	0.168676979826199	Exon	DLPFC
e706260	ENSG00000186081.11	ENSG00000186081	KRT5	0.258998753399086	-2.57800947194216	2.38637661459669	0.017540806826544	0.168679246149945	Exon	DLPFC
e925001	ENSG00000065559.14	ENSG00000065559	MAP2K4	0.0945236937724077	2.03757004354637	2.38633758637863	0.0175426383277887	0.168688095255725	Exon	DLPFC
e700552	ENSG00000152556.15	ENSG00000152556	PFKM	0.0752691754527754	2.96068194609903	2.3863358932209	0.0175427177874552	0.168688095255725	Exon	DLPFC
e221263	ENSG00000172053.16	ENSG00000172053	QARS	-0.100033054682937	-1.23830483928042	-2.3863092439212	0.0175439684772796	0.168695358041851	Exon	DLPFC
e401202	ENSG00000196586.13	ENSG00000196586	MYO6	-0.105161326400837	0.317671034333338	-2.38629791817608	0.0175445000344983	0.168695705739025	Exon	DLPFC
e725103	ENSG00000258302.2	ENSG00000258302		-0.171959527732995	-1.95154914266883	-2.38627941078336	0.0175453686823176	0.168697312117641	Exon	DLPFC
e57407	ENSG00000198799.11	ENSG00000198799	LRIG2	-0.0902678355261108	-0.580302353362802	-2.3862732488203	0.0175456579035683	0.168697312117641	Exon	DLPFC
e491628	ENSG00000214050.7	ENSG00000214050	FBXO16	0.121156216087895	-0.556406714434668	2.3862218563762	0.0175480702507704	0.168712540160049	Exon	DLPFC
e512651	ENSG00000164796.17	ENSG00000164796	CSMD3	0.0927620914900567	1.71530395198256	2.38621839757596	0.0175482326163898	0.168712540160049	Exon	DLPFC
e1061519	ENSG00000105438.8	ENSG00000105438	KDELR1	-0.0675109988963246	0.762144395647963	-2.38616633716976	0.0175506766351618	0.168731273626909	Exon	DLPFC
e529536	ENSG00000107105.14	ENSG00000107105	ELAVL2	0.136032354004516	2.10781635641499	2.38609430479222	0.0175540587487791	0.168739063360655	Exon	DLPFC
e687067	ENSG00000175899.14	ENSG00000175899	A2M	-0.155929534973914	1.27142440134747	-2.38609109252905	0.0175542095865269	0.168739063360655	Exon	DLPFC
e822241	ENSG00000179523.4	ENSG00000179523	EIF3J-AS1	0.0686356065266349	0.402064227727817	2.38608227085206	0.0175546238305265	0.168739063360655	Exon	DLPFC
e1164024	ENSG00000196507.10	ENSG00000196507	TCEAL3	0.115720885317147	-0.316616694011566	2.38606963647636	0.0175552171243583	0.168739063360655	Exon	DLPFC
e26122	ENSG00000214193.9	ENSG00000214193	SH3D21	0.188388703859231	-2.42934528301877	2.38606942738577	0.0175552269431285	0.168739063360655	Exon	DLPFC
e683466	ENSG00000111642.14	ENSG00000111642	CHD4	-0.0656829806743175	1.53100470378393	-2.38606909579211	0.0175552425145805	0.168739063360655	Exon	DLPFC
e173209	ENSG00000061676.14	ENSG00000061676	NCKAP1	0.0967590115372966	2.79708614629139	2.38606612964081	0.0175553818039192	0.168739063360655	Exon	DLPFC
e1057533	ENSG00000125744.11	ENSG00000125744	RTN2	0.120895820055984	1.41395229405574	2.38606465427978	0.0175554510866756	0.168739063360655	Exon	DLPFC
e259598	ENSG00000169064.12	ENSG00000169064	ZBBX	0.162491564241314	-0.769535058980509	2.38603288417459	0.0175569430649559	0.168748640778378	Exon	DLPFC
e1021211	ENSG00000167807.15	ENSG00000167807		0.0878471975584195	1.49358909630011	2.3859890052637	0.0175590038769389	0.168762233646342	Exon	DLPFC
e850445	ENSG00000198901.13	ENSG00000198901	PRC1	0.174798000426295	-2.7585843015241	2.38596265947842	0.0175602413324331	0.168762233646342	Exon	DLPFC
e249271	ENSG00000114670.13	ENSG00000114670	NEK11	0.107160300462793	-0.553678763413877	2.38594786438589	0.0175609362881992	0.168762233646342	Exon	DLPFC
e582052	ENSG00000148541.12	ENSG00000148541	FAM13C	-0.178432535102559	-2.33814866098593	-2.38592814996792	0.0175618623523726	0.168762233646342	Exon	DLPFC
e1018070	ENSG00000260001.6	ENSG00000260001	TGFBR3L	0.157468912348431	-0.0090030135694149	2.38590612653636	0.0175628969308843	0.168762233646342	Exon	DLPFC
e359061	ENSG00000164284.14	ENSG00000164284	GRPEL2	0.0883103738237361	-0.312071793995089	2.3858889013205	0.0175637061445469	0.168762233646342	Exon	DLPFC
e759967	ENSG00000005810.17	ENSG00000005810	MYCBP2	0.0803835327531105	1.75614086764953	2.38588787630933	0.0175637542990009	0.168762233646342	Exon	DLPFC
e1107116	ENSG00000184221.12	ENSG00000184221	OLIG1	-0.194115699725279	-1.69604379674363	-2.38588608721093	0.0175638383501259	0.168762233646342	Exon	DLPFC
e98701	ENSG00000233012.2	ENSG00000233012	HDAC1P2	0.121582664114116	-1.07693589457508	2.38588443211161	0.0175639161063435	0.168762233646342	Exon	DLPFC
e923946	ENSG00000007237.18	ENSG00000007237	GAS7	0.161049286190789	2.10890961058465	2.38586787897354	0.0175646937859547	0.168762233646342	Exon	DLPFC
e93857	ENSG00000158715.5	ENSG00000158715	SLC45A3	-0.274793671982516	-0.954728075711239	-2.38585989667913	0.0175650688113373	0.168762233646342	Exon	DLPFC
e249849	ENSG00000274810.3	ENSG00000274810	NPHP3-ACAD11	-0.126483105848193	-0.595395818529809	-2.38583326260344	0.0175663201885732	0.168762233646342	Exon	DLPFC
e331022	ENSG00000145632.14	ENSG00000145632	PLK2	0.140712251895197	3.65377472352112	2.38581511274526	0.0175671729877164	0.168762233646342	Exon	DLPFC
e518233	ENSG00000123908.11	ENSG00000123908	AGO2	-0.0883473579339578	-0.569263737649169	-2.3858135064772	0.0175672484624593	0.168762233646342	Exon	DLPFC
e811258	ENSG00000104067.16	ENSG00000104067	TJP1	-0.0928375028068337	2.07179392599492	-2.38579767272085	0.0175679924685583	0.168762233646342	Exon	DLPFC
e81817	ENSG00000000460.16	ENSG00000000460	C1orf112	-0.181971814503347	-2.88898800806992	-2.3857822649441	0.0175687164851004	0.168762233646342	Exon	DLPFC
e741867	ENSG00000130779.19	ENSG00000130779	CLIP1	0.0848692226425834	0.48504812285507	2.38577628732073	0.0175689973826782	0.168762233646342	Exon	DLPFC
e771355	ENSG00000166091.19	ENSG00000166091	CMTM5	-0.241159652601092	0.385638415923104	-2.38576831284774	0.0175693721213999	0.168762233646342	Exon	DLPFC
e771361	ENSG00000166091.19	ENSG00000166091	CMTM5	-0.241159652601092	0.385638415923104	-2.38576831284774	0.0175693721213999	0.168762233646342	Exon	DLPFC
e127992	ENSG00000233723.7	ENSG00000233723	LINC01122	0.133065595935836	-2.16046187792685	2.38574012611298	0.0175706967369154	0.168762233646342	Exon	DLPFC
e665162	ENSG00000137710.14	ENSG00000137710	RDX	-0.135483172457791	0.0796035751327852	-2.38573466793017	0.0175709532504877	0.168762233646342	Exon	DLPFC
e771350	ENSG00000166091.19	ENSG00000166091	CMTM5	-0.241875991087615	0.429404204822786	-2.38573443163904	0.0175709643553353	0.168762233646342	Exon	DLPFC
e528010	ENSG00000155158.20	ENSG00000155158	TTC39B	0.106072092221358	-0.794088801430005	2.3857341633227	0.017570976965262	0.168762233646342	Exon	DLPFC
e1177593	ENSG00000130830.14	ENSG00000130830	MPP1	0.0768612089850981	0.386288667352148	2.38573072586374	0.0175711385144788	0.168762233646342	Exon	DLPFC
e1123773	ENSG00000099998.17	ENSG00000099998	GGT5	-0.215784424555032	-2.548562550293	-2.38572834661563	0.0175712503320467	0.168762233646342	Exon	DLPFC
e82059	ENSG00000000457.13	ENSG00000000457	SCYL3	-0.109780111960361	-1.38384536166392	-2.38572719135965	0.01757130462586	0.168762233646342	Exon	DLPFC
e272545	ENSG00000161217.11	ENSG00000161217	PCYT1A	-0.0528392535289631	1.28230696474449	-2.38571796382747	0.0175717382994682	0.168762233646342	Exon	DLPFC
e1021998	ENSG00000129353.14	ENSG00000129353	SLC44A2	-0.110175050099581	-0.26983998489132	-2.38568304370175	0.0175733795534623	0.16876906333849	Exon	DLPFC
e163366	ENSG00000153253.15	ENSG00000153253	SCN3A	0.103742796250503	0.51284721418314	2.38568174402004	0.0175734406414083	0.16876906333849	Exon	DLPFC
e137522	ENSG00000115423.18	ENSG00000115423	DNAH6	0.13197178038024	-1.66147044035421	2.38565163496277	0.0175748558867432	0.168777894912128	Exon	DLPFC
e962318	ENSG00000108387.14	ENSG00000108387	SEPT4	-0.20437233711205	-2.32726262924768	-2.38560742037651	0.0175769343298422	0.168790701042892	Exon	DLPFC
e927293	ENSG00000188933.14	ENSG00000188933	USP32P1	0.212328187513785	-1.2460074159828	2.38559219223443	0.0175776502257585	0.168790701042892	Exon	DLPFC
e725624	ENSG00000177889.9	ENSG00000177889	UBE2N	0.0768352865645889	5.19853500883144	2.38559163506872	0.0175776764193719	0.168790701042892	Exon	DLPFC
e662204	ENSG00000184384.13	ENSG00000184384	MAML2	-0.102293563504232	1.75927163258164	-2.38556059997197	0.0175791355033573	0.168799951961657	Exon	DLPFC
e537965	ENSG00000119125.16	ENSG00000119125	GDA	0.139804495241578	1.37229391029217	2.38552758911952	0.017580687592533	0.168810095396315	Exon	DLPFC
e484683	ENSG00000250305.8	ENSG00000250305	KIAA1456	0.108907693680039	-0.433962120833729	2.38549700593424	0.0175821256464151	0.168816696483961	Exon	DLPFC
e850147	ENSG00000196547.14	ENSG00000196547	MAN2A2	-0.099039180864261	1.34020106280454	-2.38549188248175	0.0175823665667237	0.168816696483961	Exon	DLPFC
e562803	ENSG00000148400.9	ENSG00000148400	NOTCH1	-0.172375713918406	-0.684796533683412	-2.38547199016393	0.0175833019915154	0.168820917866264	Exon	DLPFC
e646144	ENSG00000174996.11	ENSG00000174996	KLC2	0.110569001103158	0.221728750124493	2.38543133130337	0.0175852140873099	0.168832561599025	Exon	DLPFC
e441628	ENSG00000231427.5	ENSG00000231427	LINC01445	-0.320177176113959	-2.86105838983028	-2.38539403525967	0.0175869681982624	0.168832561599025	Exon	DLPFC
e885174	ENSG00000171208.9	ENSG00000171208	NETO2	0.134015756106788	-0.077496888113662	2.38538400391307	0.017587440019761	0.168832561599025	Exon	DLPFC
e344466	ENSG00000134986.13	ENSG00000134986	NREP	0.102871891080961	1.58577457367465	2.38537444962171	0.0175878894134648	0.168832561599025	Exon	DLPFC
e164001	ENSG00000144285.16	ENSG00000144285	SCN1A	0.129562570481177	2.85957135235603	2.38537013789442	0.0175880922223025	0.168832561599025	Exon	DLPFC
e634963	ENSG00000166902.4	ENSG00000166902	MRPL16	0.05862289740206	1.08578701276504	2.38536461921679	0.0175883518049405	0.168832561599025	Exon	DLPFC
e893664	ENSG00000159593.14	ENSG00000159593	NAE1	0.0895798546557503	-0.0069857476706257	2.38534913887721	0.0175890799733513	0.168832561599025	Exon	DLPFC
e544057	ENSG00000130958.11	ENSG00000130958	SLC35D2	-0.215147293657108	-1.45321772717133	-2.38534795090521	0.0175891358545965	0.168832561599025	Exon	DLPFC
e620449	ENSG00000129084.17	ENSG00000129084	PSMA1	0.108742669111898	0.180891511802702	2.38533000199172	0.0175899801760404	0.168832561599025	Exon	DLPFC
e660093	ENSG00000168959.14	ENSG00000168959	GRM5	0.119058304481885	2.17065030898915	2.38532749789803	0.0175900979720788	0.168832561599025	Exon	DLPFC
e711683	ENSG00000065361.14	ENSG00000065361	ERBB3	-0.227638882868974	0.475755958700634	-2.38531822091525	0.0175905343802604	0.168832561599025	Exon	DLPFC
e850310	ENSG00000140553.16	ENSG00000140553	UNC45A	0.0806941441626224	-0.443247411812683	2.3853128215118	0.0175907883835934	0.168832561599025	Exon	DLPFC
e396791	ENSG00000137269.14	ENSG00000137269	LRRC1	-0.176619170809614	-1.38771145622081	-2.38530855026907	0.017590989317317	0.168832561599025	Exon	DLPFC
e872284	ENSG00000167191.11	ENSG00000167191	GPRC5B	-0.142430671014213	0.704233514467208	-2.3852787407636	0.0175923917136682	0.168832561599025	Exon	DLPFC
e815691	ENSG00000248508.6	ENSG00000248508	SRP14-AS1	-0.158288693507231	-0.766466749684656	-2.38527844409332	0.0175924056710972	0.168832561599025	Exon	DLPFC
e942894	ENSG00000125686.11	ENSG00000125686	MED1	-0.111825912104299	-0.304669460589179	-2.38527755464178	0.01759244751713	0.168832561599025	Exon	DLPFC
e400964	ENSG00000112695.11	ENSG00000112695	COX7A2	0.0819570304305824	3.85200423640419	2.38522361764441	0.0175949852551788	0.168836467190817	Exon	DLPFC
e808783	ENSG00000170113.15	ENSG00000170113	NIPA1	-0.102413703468353	-0.502497277419793	-2.38521742314068	0.0175952767274754	0.168836467190817	Exon	DLPFC
e812229	ENSG00000169918.9	ENSG00000169918	OTUD7A	-0.0951449623089569	0.477131799686974	-2.38521494257977	0.0175953934474255	0.168836467190817	Exon	DLPFC
e1104313	ENSG00000229425.2	ENSG00000229425		0.20236793898432	-1.37074194930753	2.38520362923581	0.0175959257925004	0.168836467190817	Exon	DLPFC
e514801	ENSG00000164983.7	ENSG00000164983	TMEM65	0.0871253066381775	0.176610962884705	2.38519437172572	0.0175963614116457	0.168836467190817	Exon	DLPFC
e440098	ENSG00000146674.14	ENSG00000146674	IGFBP3	-0.146943749457032	1.24676749499544	-2.38519273114417	0.0175964386114424	0.168836467190817	Exon	DLPFC
e515714	ENSG00000153310.18	ENSG00000153310	FAM49B	0.0644321058207934	2.07235334649473	2.38518991270906	0.0175965712374374	0.168836467190817	Exon	DLPFC
e459657	ENSG00000106367.13	ENSG00000106367	AP1S1	0.0903319791058603	3.24071411736225	2.38518460572797	0.0175968209683527	0.168836467190817	Exon	DLPFC
e255308	ENSG00000047457.13	ENSG00000047457	CP	-0.427317537894466	-3.07549676340599	-2.3851512494314	0.0175983906889554	0.168845369362287	Exon	DLPFC
e190644	ENSG00000153827.13	ENSG00000153827	TRIP12	-0.0605357612722988	0.842620010064513	-2.38513389956057	0.0175992072087114	0.168845369362287	Exon	DLPFC
e895012	ENSG00000168701.18	ENSG00000168701	TMEM208	-0.0675457717354521	0.231034768794677	-2.38513328143487	0.0175992362995631	0.168845369362287	Exon	DLPFC
e543477	ENSG00000148120.15	ENSG00000148120	C9orf3	-0.120353894944943	0.312264521824629	-2.38511637063369	0.0176000321890714	0.168846699167671	Exon	DLPFC
e340823	ENSG00000237187.8	ENSG00000237187	NR2F1-AS1	0.102207521080759	0.054920930355926	2.38510926557815	0.0176003665906734	0.168846699167671	Exon	DLPFC
e451331	ENSG00000008277.14	ENSG00000008277	ADAM22	0.0868305847424752	1.66377765004898	2.38507467655563	0.0176019946134393	0.168851362858348	Exon	DLPFC
e787756	ENSG00000257365.7	ENSG00000257365	FNTB	-0.097584664656011	1.78200299665528	-2.38507055567817	0.0176021885821464	0.168851362858348	Exon	DLPFC
e369348	ENSG00000204677.10	ENSG00000204677	FAM153C	0.203221521947061	-1.29916200877411	2.38506733263089	0.0176023402915152	0.168851362858348	Exon	DLPFC
e144491	ENSG00000135945.9	ENSG00000135945	REV1	-0.065177257152625	-0.189714258138912	-2.38503858226036	0.0176036936271407	0.168856827017217	Exon	DLPFC
e600546	ENSG00000108055.9	ENSG00000108055	SMC3	-0.0770247654843009	0.581711809639609	-2.38501074470872	0.0176050040818881	0.168856827017217	Exon	DLPFC
e227130	ENSG00000163930.9	ENSG00000163930	BAP1	0.0894816312620634	1.69036943687229	2.38500821291147	0.0176051232706862	0.168856827017217	Exon	DLPFC
e553791	ENSG00000136854.18	ENSG00000136854	STXBP1	0.168755719893035	-0.674409998266346	2.38500514885976	0.0176052675172465	0.168856827017217	Exon	DLPFC
e990926	ENSG00000186481.16	ENSG00000186481	ANKRD20A5P	0.20048162076575	-2.3789927752479	2.38499774642355	0.0176056160065075	0.168856827017217	Exon	DLPFC
e1141571	ENSG00000205593.11	ENSG00000205593	DENND6B	0.127231284405278	-1.39781436617214	2.38497777090051	0.0176065564373839	0.168856827017217	Exon	DLPFC
e1002974	ENSG00000119537.15	ENSG00000119537	KDSR	-0.0806378434208051	3.42557377785914	-2.38496859693104	0.0176069883549919	0.168856827017217	Exon	DLPFC
e173864	ENSG00000144366.15	ENSG00000144366	GULP1	0.119973069538179	-1.13415001103372	2.38496243858417	0.017607278299978	0.168856827017217	Exon	DLPFC
e1039406	ENSG00000198597.8	ENSG00000198597	ZNF536	-0.146773036507629	2.80245842699923	-2.38495418918661	0.0176076667016169	0.168856827017217	Exon	DLPFC
e62710	ENSG00000131778.17	ENSG00000131778	CHD1L	-0.106279946376268	-0.508647347798017	-2.38494990058144	0.0176078686225262	0.168856827017217	Exon	DLPFC
e356693	ENSG00000081791.8	ENSG00000081791	KIAA0141	0.057471382812038	1.15992404797217	2.38493864511287	0.0176083985747918	0.168857153846228	Exon	DLPFC
e120867	ENSG00000115808.11	ENSG00000115808	STRN	-0.101405727296925	0.398216741801687	-2.38488922191206	0.0176107257820154	0.16887471509241	Exon	DLPFC
e343929	ENSG00000112893.9	ENSG00000112893	MAN2A1	-0.147757632301091	0.792422321335954	-2.3848519316111	0.0176124818624202	0.168886798791465	Exon	DLPFC
e413460	ENSG00000118515.11	ENSG00000118515	SGK1	-0.19563689067096	0.239788195332024	-2.3848193925267	0.017614014323759	0.168896737578137	Exon	DLPFC
e1039407	ENSG00000198597.8	ENSG00000198597	ZNF536	-0.21291061475423	1.24200956614094	-2.38480484084633	0.0176146996879564	0.168898553413894	Exon	DLPFC
e349033	ENSG00000217128.11	ENSG00000217128	FNIP1	-0.0775545783883363	0.408412643096013	-2.38477340926328	0.0176161801525431	0.168907992753059	Exon	DLPFC
e812235	ENSG00000169918.9	ENSG00000169918	OTUD7A	-0.0729643748425553	1.00995857976088	-2.38471007012882	0.0176191638331351	0.168929852516256	Exon	DLPFC
e887303	ENSG00000103479.15	ENSG00000103479	RBL2	-0.0824743254604226	1.20654191398053	-2.38469850516258	0.017619708665447	0.168929852516256	Exon	DLPFC
e1163985	ENSG00000133142.17	ENSG00000133142	TCEAL4	0.0739370947688106	4.54178865132964	2.38469341944148	0.0176199482614319	0.168929852516256	Exon	DLPFC
e111790	ENSG00000162976.12	ENSG00000162976	PQLC3	-0.103542555228521	0.230490664685748	-2.3846784183294	0.017620655003134	0.168931872113438	Exon	DLPFC
e176204	ENSG00000144395.17	ENSG00000144395	CCDC150	-0.217489096888016	-2.83756760323765	-2.38465132065961	0.017621931708618	0.168937636479737	Exon	DLPFC
e362672	ENSG00000135074.15	ENSG00000135074	ADAM19	0.100555836289088	-0.916570286848946	2.38463610273053	0.0176226487363611	0.168937636479737	Exon	DLPFC
e501520	ENSG00000104205.12	ENSG00000104205	SGK3	-0.141009174507388	-0.0050501422728038	-2.38463406848609	0.017622744586414	0.168937636479737	Exon	DLPFC
e960245	ENSG00000011260.13	ENSG00000011260	UTP18	0.0677156754748706	1.0551061586468	2.38461225603787	0.0176237723798059	0.168942733254674	Exon	DLPFC
e823628	ENSG00000137872.16	ENSG00000137872	SEMA6D	-0.0729151035016937	-0.0514507869294501	-2.38456829124955	0.0176258441425073	0.168956096195222	Exon	DLPFC
e107260	ENSG00000153187.17	ENSG00000153187	HNRNPU	-0.0552726137365608	3.19925290740046	-2.38455535489388	0.0176264537861513	0.168956096195222	Exon	DLPFC
e331002	ENSG00000145632.14	ENSG00000145632	PLK2	0.140645836407226	3.65387924621954	2.3845436967486	0.017627003208264	0.168956096195222	Exon	DLPFC
e357861	ENSG00000156475.18	ENSG00000156475	PPP2R2B	0.0510475087972406	3.04020216399439	2.38450973900429	0.0176286036461269	0.168956096195222	Exon	DLPFC
e644649	ENSG00000173327.7	ENSG00000173327	MAP3K11	-0.128045557102151	-1.13340857964477	-2.3845091178007	0.017628632924815	0.168956096195222	Exon	DLPFC
e558549	ENSG00000097007.17	ENSG00000097007	ABL1	-0.120058232366223	-0.756622320040622	-2.38449857220881	0.0176291299682263	0.168956096195222	Exon	DLPFC
e23084	ENSG00000184007.18	ENSG00000184007	PTP4A2	-0.160877903129445	-1.10642533877722	-2.38449848170008	0.0176291342342104	0.168956096195222	Exon	DLPFC
e675833	ENSG00000110074.10	ENSG00000110074	FOXRED1	0.0943574412511516	-0.627636259492835	2.38449188465118	0.0176294451780216	0.168956096195222	Exon	DLPFC
e558699	ENSG00000126878.12	ENSG00000126878	AIF1L	-0.178508501197001	0.604379829109154	-2.38448792456164	0.0176296318343053	0.168956096195222	Exon	DLPFC
e206976	ENSG00000154822.16	ENSG00000154822	PLCL2	0.0856330708289602	4.36515492159799	2.38445480057774	0.0176311931801974	0.168964644587463	Exon	DLPFC
e387066	ENSG00000227057.8	ENSG00000227057	WDR46	0.0958255613584473	-1.10143118462635	2.38444794832453	0.0176315161860502	0.168964644587463	Exon	DLPFC
e1024240	ENSG00000130175.9	ENSG00000130175	PRKCSH	-0.0732019064658595	0.945085896741696	-2.38442307208636	0.0176326888617047	0.168970073261847	Exon	DLPFC
e234174	ENSG00000114541.14	ENSG00000114541	FRMD4B	-0.227786296764202	2.1374793121926	-2.38440998139307	0.0176333059897059	0.168970073261847	Exon	DLPFC
e526319	ENSG00000183354.11	ENSG00000183354	KIAA2026	-0.0624102405793019	1.29958353939482	-2.38440435411608	0.0176335712794508	0.168970073261847	Exon	DLPFC
e547105	ENSG00000243444.7	ENSG00000243444	PALM2	-0.154955896080682	-1.79955164169307	-2.38437306309726	0.0176350465128604	0.16897653403721	Exon	DLPFC
e1064057	ENSG00000104870.12	ENSG00000104870	FCGRT	-0.141624872217533	-0.978141641188532	-2.38436900240277	0.0176352379646441	0.16897653403721	Exon	DLPFC
e946195	ENSG00000131473.16	ENSG00000131473	ACLY	0.0685220945595755	0.772744624482251	2.38435492057961	0.0176359019022339	0.168978141000566	Exon	DLPFC
e430136	ENSG00000106537.7	ENSG00000106537	TSPAN13	0.125397814411633	0.847732439299597	2.38427996844612	0.0176394361571241	0.16900724900371	Exon	DLPFC
e729675	ENSG00000111670.14	ENSG00000111670	GNPTAB	0.0608995163783697	1.96620380823232	2.38425813767218	0.0176404656715949	0.169008255159315	Exon	DLPFC
e984799	ENSG00000141562.17	ENSG00000141562	NARF	0.0579222753145287	1.95657538339677	2.38424491026415	0.0176410894868447	0.169008255159315	Exon	DLPFC
e715597	ENSG00000166986.13	ENSG00000166986	MARS	0.0933087471685796	1.20042368973006	2.38424434965813	0.0176411159259068	0.169008255159315	Exon	DLPFC
e108695	ENSG00000189292.15	ENSG00000189292	FAM150B	0.219090047068951	-3.0898429875548	2.38423541230928	0.0176415374300477	0.169008255159315	Exon	DLPFC
e1136715	ENSG00000100412.15	ENSG00000100412	ACO2	-0.0450545718799264	3.68501637338869	-2.38422512214366	0.0176420227468476	0.169008255159315	Exon	DLPFC
e36568	ENSG00000085832.16	ENSG00000085832	EPS15	-0.137079206680475	1.09088639847124	-2.38419016520536	0.0176436715145396	0.169019295191159	Exon	DLPFC
e14978	ENSG00000142794.18	ENSG00000142794	NBPF3	0.114140639838689	-1.29136471070062	2.38417295877321	0.0176444831173845	0.169022315124071	Exon	DLPFC
e415503	ENSG00000112379.8	ENSG00000112379	ARFGEF3	-0.0727418071151295	0.917520631307017	-2.38415992387852	0.0176450979766385	0.169023450268441	Exon	DLPFC
e255446	ENSG00000169908.11	ENSG00000169908	TM4SF1	-0.234714838924507	-0.320926071829174	-2.38412010118988	0.0176469765396774	0.169034117439887	Exon	DLPFC
e1131656	ENSG00000100320.22	ENSG00000100320	RBFOX2	0.0801619908550615	2.73165401161356	2.38410540393794	0.0176476699003282	0.169034117439887	Exon	DLPFC
e163252	ENSG00000153253.15	ENSG00000153253	SCN3A	0.103846985143455	0.515796223360401	2.38410475017305	0.0176477007430354	0.169034117439887	Exon	DLPFC
e1141327	ENSG00000188130.13	ENSG00000188130	MAPK12	0.133709387801173	-1.59527417867247	2.38404233744636	0.0176506454106255	0.169057566987277	Exon	DLPFC
e618782	ENSG00000072952.18	ENSG00000072952	MRVI1	-0.154389452346223	-1.24445942322751	-2.38402024235889	0.0176516879729419	0.169062669476846	Exon	DLPFC
e45026	ENSG00000178965.13	ENSG00000178965	ERICH3	0.162309721171679	-1.78554983316969	2.38401000397792	0.0176521710919262	0.169062669476846	Exon	DLPFC
e1049754	ENSG00000105202.7	ENSG00000105202	FBL	-0.0605326441786826	0.790995783077964	-2.38399713406098	0.017652778401838	0.169063155178892	Exon	DLPFC
e235067	ENSG00000113805.8	ENSG00000113805	CNTN3	0.123084507408594	0.465775191279189	2.38396212108932	0.0176544306986395	0.169063155178892	Exon	DLPFC
e733759	ENSG00000139433.9	ENSG00000139433	GLTP	-0.180183533540077	3.2872940527781	-2.38393808861647	0.0176555648936115	0.169063155178892	Exon	DLPFC
e513606	ENSG00000155792.9	ENSG00000155792	DEPTOR	-0.134933594102622	0.489210270413129	-2.38392394667194	0.0176562323423105	0.169063155178892	Exon	DLPFC
e659388	ENSG00000073921.17	ENSG00000073921	PICALM	-0.070575167448488	2.93458347049496	-2.38391165967553	0.0176568122621889	0.169063155178892	Exon	DLPFC
e327376	ENSG00000153071.14	ENSG00000153071	DAB2	-0.178957537767011	-2.48922338544786	-2.3838987559628	0.0176574213078033	0.169063155178892	Exon	DLPFC
e453259	ENSG00000004766.15	ENSG00000004766	VPS50	0.0827116811895921	0.558250492546782	2.38388981564534	0.0176578432949618	0.169063155178892	Exon	DLPFC
e478941	ENSG00000187260.15	ENSG00000187260	WDR86	0.208466251222372	-2.24585715532242	2.38387224426139	0.0176586726983563	0.169063155178892	Exon	DLPFC
e766511	ENSG00000100814.17	ENSG00000100814	CCNB1IP1	0.0651776227118984	1.01459462643309	2.38386629416253	0.0176589535623315	0.169063155178892	Exon	DLPFC
e840113	ENSG00000140497.16	ENSG00000140497	SCAMP2	-0.0957728983050183	0.499396777062908	-2.38386557931959	0.0176589873055023	0.169063155178892	Exon	DLPFC
e1106777	ENSG00000159082.17	ENSG00000159082	SYNJ1	0.107518516256054	1.29571911942667	2.38386443790961	0.0176590411842979	0.169063155178892	Exon	DLPFC
e245909	ENSG00000144908.13	ENSG00000144908	ALDH1L1	-0.13775177330274	0.194098498201335	-2.38385966512988	0.0176592664788153	0.169063155178892	Exon	DLPFC
e739639	ENSG00000089163.4	ENSG00000089163	SIRT4	0.117174404552313	-1.3857885682812	2.38384802352041	0.0176598160205045	0.169063155178892	Exon	DLPFC
e405681	ENSG00000164418.19	ENSG00000164418	GRIK2	0.095252075463247	1.36984844745655	2.38384337584082	0.01766003541823	0.169063155178892	Exon	DLPFC
e658225	ENSG00000137502.9	ENSG00000137502	RAB30	-0.0652660503816769	0.693588621374316	-2.38382643518514	0.0176608351368084	0.169063155178892	Exon	DLPFC
e1010668	ENSG00000172009.14	ENSG00000172009	THOP1	0.0797905819445167	0.0633370163657195	2.38382106253314	0.0176610887705804	0.169063155178892	Exon	DLPFC
e564104	ENSG00000107331.16	ENSG00000107331	ABCA2	-0.155822379645189	2.62309899221074	-2.38381956609297	0.0176611594155489	0.169063155178892	Exon	DLPFC
e330666	ENSG00000164512.17	ENSG00000164512	ANKRD55	0.175077804790043	-2.03514447399919	2.38381189840281	0.0176615214010004	0.169063155178892	Exon	DLPFC
e861128	ENSG00000260565.6	ENSG00000260565		-0.0882289033411506	3.3538026114215	-2.38380907149952	0.0176616548584658	0.169063155178892	Exon	DLPFC
e950955	ENSG00000108309.12	ENSG00000108309	RUNDC3A	0.102610052825913	1.97374978512181	2.38377549108231	0.0176632402502748	0.169068383241609	Exon	DLPFC
e175029	ENSG00000115419.12	ENSG00000115419	GLS	0.0956371867690262	3.07606705641221	2.38376720025966	0.0176636316941831	0.169068383241609	Exon	DLPFC
e648826	ENSG00000110697.12	ENSG00000110697	PITPNM1	0.124895166464431	-0.0609807034781767	2.38376595479865	0.0176636904981902	0.169068383241609	Exon	DLPFC
e1131987	ENSG00000100345.20	ENSG00000100345	MYH9	-0.09780706609241	0.839218693592937	-2.38375523836389	0.0176641964780392	0.16906847405365	Exon	DLPFC
e344633	ENSG00000134982.16	ENSG00000134982	APC	0.0658658704475379	2.23906976199819	2.38369945016134	0.0176668307417042	0.169081155355094	Exon	DLPFC
e447475	ENSG00000127946.16	ENSG00000127946	HIP1	-0.194451002200767	-1.03772531606053	-2.38369145746975	0.0176672081770007	0.169081155355094	Exon	DLPFC
e135963	ENSG00000115274.14	ENSG00000115274	INO80B	0.0835482300846349	-0.462509668237197	2.3836851183384	0.0176675075320091	0.169081155355094	Exon	DLPFC
e135976	ENSG00000274049.4	ENSG00000274049	INO80B-WBP1	0.0835482300846349	-0.462509668237197	2.3836851183384	0.0176675075320091	0.169081155355094	Exon	DLPFC
e106093	ENSG00000182901.16	ENSG00000182901	RGS7	0.081596901215684	1.7970049356781	2.38366087222589	0.0176686525558216	0.169081185112966	Exon	DLPFC
e1166547	ENSG00000147246.9	ENSG00000147246	HTR2C	0.142355655421641	1.13204334727956	2.38364220100911	0.0176695343494343	0.169081185112966	Exon	DLPFC
e950922	ENSG00000108309.12	ENSG00000108309	RUNDC3A	0.10261345233967	1.97361567561023	2.38363805685422	0.0176697300724782	0.169081185112966	Exon	DLPFC
e1123837	ENSG00000100014.19	ENSG00000100014	SPECC1L	0.0643738507767563	1.16315381323737	2.38363265415851	0.0176699852376333	0.169081185112966	Exon	DLPFC
e1021200	ENSG00000167807.15	ENSG00000167807		0.0936168791530237	0.102463294118577	2.38363248369254	0.0176699932886626	0.169081185112966	Exon	DLPFC
e493741	ENSG00000156735.10	ENSG00000156735	BAG4	0.0906610555707996	-0.0808675936401884	2.38359543740537	0.0176717430443266	0.169084773538861	Exon	DLPFC
e303558	ENSG00000188517.14	ENSG00000188517	COL25A1	0.17140264449204	-2.04692597965003	2.38359423815841	0.0176717996892356	0.169084773538861	Exon	DLPFC
e223661	ENSG00000004534.14	ENSG00000004534	RBM6	0.102868533975057	-0.943014124163799	2.38358249310216	0.0176723544605158	0.169084773538861	Exon	DLPFC
e223663	ENSG00000004534.14	ENSG00000004534	RBM6	0.102868533975057	-0.943014124163799	2.38358249310216	0.0176723544605158	0.169084773538861	Exon	DLPFC
e845154	ENSG00000274376.4	ENSG00000274376	ADAMTS7P1	0.198507245053282	-1.56980217609858	2.38354706137367	0.0176740281516222	0.16909603591704	Exon	DLPFC
e504896	ENSG00000184672.11	ENSG00000184672	RALYL	0.137061304111793	2.37642334957962	2.38351339464276	0.0176756185986721	0.169106501248319	Exon	DLPFC
e545079	ENSG00000095383.19	ENSG00000095383	TBC1D2	-0.19098282111642	-1.8970638998263	-2.38348325399193	0.0176770425773533	0.169115373397084	Exon	DLPFC
e914280	ENSG00000083454.21	ENSG00000083454	P2RX5	0.134283490677271	0.528548891954344	2.38347055460572	0.0176776425831915	0.169116362362238	Exon	DLPFC
e1011378	ENSG00000141905.17	ENSG00000141905	NFIC	-0.108868732837161	0.0581063652328916	-2.38345037727559	0.0176785959350975	0.169120731525874	Exon	DLPFC
e120891	ENSG00000115808.11	ENSG00000115808	STRN	-0.096123228977938	1.21453993381929	-2.38342312847537	0.0176798834763424	0.169128297347107	Exon	DLPFC
e968440	ENSG00000198265.11	ENSG00000198265	HELZ	-0.0512353526524858	1.11719593420581	-2.38340839991746	0.0176805794542188	0.169130203922336	Exon	DLPFC
e1147345	ENSG00000091482.5	ENSG00000091482	SMPX	0.206804103603129	-2.86576993975502	2.38336396508357	0.0176826793076866	0.169145539310916	Exon	DLPFC
e390248	ENSG00000137200.12	ENSG00000137200	CMTR1	0.0661167075357195	0.621739592976467	2.38333202313518	0.0176841889214464	0.169146272096672	Exon	DLPFC
e471232	ENSG00000205060.10	ENSG00000205060	SLC35B4	0.0866576513655696	-0.181349357372396	2.38333120341448	0.017684227663896	0.169146272096672	Exon	DLPFC
e839907	ENSG00000140474.12	ENSG00000140474	ULK3	0.070597482461368	2.93914705444337	2.38333081385357	0.0176842460757349	0.169146272096672	Exon	DLPFC
e442125	ENSG00000239789.5	ENSG00000239789	MRPS17	0.0711257667265515	0.760032045426763	2.38331032322408	0.017685214549275	0.169150784192524	Exon	DLPFC
e352093	ENSG00000146021.14	ENSG00000146021	KLHL3	0.0918816971635663	0.437002931071836	2.3832836606557	0.0176864748045587	0.169155081963278	Exon	DLPFC
e678776	ENSG00000060237.16	ENSG00000060237	WNK1	-0.1071246463396	1.33656405747827	-2.38327979799613	0.0176866573868149	0.169155081963278	Exon	DLPFC
e375386	ENSG00000124523.15	ENSG00000124523	SIRT5	0.0707083563125648	0.57909379635692	2.38323250107409	0.0176888931775211	0.1691643463882	Exon	DLPFC
e474173	ENSG00000006530.15	ENSG00000006530	AGK	0.0816551964592276	0.922791136962392	2.38322944713082	0.0176890375501784	0.1691643463882	Exon	DLPFC
e1005004	ENSG00000197971.14	ENSG00000197971	MBP	-0.239084591874421	5.15801619394462	-2.38320092234957	0.0176903860858449	0.1691643463882	Exon	DLPFC
e891193	ENSG00000140859.15	ENSG00000140859	KIFC3	0.092514910595673	-0.215452694087047	2.3832004856643	0.0176904067312522	0.1691643463882	Exon	DLPFC
e311433	ENSG00000109686.17	ENSG00000109686	SH3D19	-0.180182575632628	-1.71105383636317	-2.38319713754749	0.0176905650226964	0.1691643463882	Exon	DLPFC
e1145717	ENSG00000182287.13	ENSG00000182287	AP1S2	0.0681323711659801	3.8929053832224	2.38319540910878	0.0176906467398852	0.1691643463882	Exon	DLPFC
e335076	ENSG00000113048.16	ENSG00000113048	MRPS27	0.0738979722875813	0.405185215532889	2.38312806961663	0.0176938306774832	0.1691643463882	Exon	DLPFC
e289351	ENSG00000134852.14	ENSG00000134852	CLOCK	0.0657207877692446	1.6344869620971	2.38312204587302	0.0176941155159629	0.1691643463882	Exon	DLPFC
e467013	ENSG00000008311.14	ENSG00000008311	AASS	-0.158698947763188	-0.583027973412621	-2.38310084203886	0.0176951181916537	0.1691643463882	Exon	DLPFC
e255271	ENSG00000047457.13	ENSG00000047457	CP	-0.435326762914715	-3.1003733537396	-2.38309835203426	0.0176952359409549	0.1691643463882	Exon	DLPFC
e363433	ENSG00000164611.12	ENSG00000164611	PTTG1	0.15859073465258	-1.94303678750484	2.38308580183298	0.0176958294352673	0.1691643463882	Exon	DLPFC
e97594	ENSG00000117707.15	ENSG00000117707	PROX1	-0.190911895722338	-2.4674916840791	-2.38308166040026	0.017696025285912	0.1691643463882	Exon	DLPFC
e255439	ENSG00000169908.11	ENSG00000169908	TM4SF1	-0.234126569941418	-0.307630654933579	-2.38307685966624	0.0176962523176675	0.1691643463882	Exon	DLPFC
e262649	ENSG00000136518.16	ENSG00000136518	ACTL6A	-0.154171746852802	-1.11484259056314	-2.38307255543709	0.0176964558713657	0.1691643463882	Exon	DLPFC
e826755	ENSG00000197535.14	ENSG00000197535	MYO5A	0.0961881180877887	3.46052591442627	2.38306401656741	0.0176968596939069	0.1691643463882	Exon	DLPFC
e1114567	ENSG00000184787.18	ENSG00000184787	UBE2G2	0.08935015760392	-0.651093552456723	2.38305201528917	0.017697427275323	0.1691643463882	Exon	DLPFC
e1114581	ENSG00000184787.18	ENSG00000184787	UBE2G2	0.08935015760392	-0.651093552456723	2.38305201528917	0.017697427275323	0.1691643463882	Exon	DLPFC
e1114599	ENSG00000184787.18	ENSG00000184787	UBE2G2	0.08935015760392	-0.651093552456723	2.38305201528917	0.017697427275323	0.1691643463882	Exon	DLPFC
e1114603	ENSG00000184787.18	ENSG00000184787	UBE2G2	0.08935015760392	-0.651093552456723	2.38305201528917	0.017697427275323	0.1691643463882	Exon	DLPFC
e1080763	ENSG00000182621.17	ENSG00000182621	PLCB1	0.111296554079223	1.14605828413077	2.38304917642201	0.0176975615373851	0.1691643463882	Exon	DLPFC
e474102	ENSG00000006530.15	ENSG00000006530	AGK	0.0603056371621909	0.574428542729436	2.38303216579062	0.0176983660610318	0.169167287972237	Exon	DLPFC
e164642	ENSG00000172292.14	ENSG00000172292	CERS6	0.121377547919767	0.0883962042398362	2.38301400983862	0.0176992247885225	0.169170747476251	Exon	DLPFC
e262663	ENSG00000136518.16	ENSG00000136518	ACTL6A	-0.154154682210877	-1.1158314269884	-2.38300240487197	0.0176997736913104	0.169171245537419	Exon	DLPFC
e36386	ENSG00000085831.15	ENSG00000085831	TTC39A	0.206078871697623	-2.88770584774802	2.38296257833855	0.0177016575586356	0.169179843225167	Exon	DLPFC
e533104	ENSG00000137076.19	ENSG00000137076	TLN1	-0.132009843635789	-1.12172965112902	-2.38296238140222	0.0177016668745197	0.169179843225167	Exon	DLPFC
e39893	ENSG00000162409.10	ENSG00000162409	PRKAA2	0.119965092249952	-0.827401501891759	2.38294164848408	0.0177026476494809	0.169179932846963	Exon	DLPFC
e318681	ENSG00000154556.17	ENSG00000154556	SORBS2	0.144552329348313	-0.967472747245606	2.38294117833135	0.0177026698907073	0.169179932846963	Exon	DLPFC
e1048140	ENSG00000104824.16	ENSG00000104824	HNRNPL	-0.0508483402243715	1.35312342636774	-2.38290260319255	0.0177044948248805	0.169192624947023	Exon	DLPFC
e126434	ENSG00000068878.14	ENSG00000068878	PSME4	-0.0912172809282454	0.195667040462129	-2.38286569184503	0.0177062412025026	0.169204495050329	Exon	DLPFC
e968016	ENSG00000168646.12	ENSG00000168646	AXIN2	0.0920904217107902	-0.170555591780202	2.3828553462541	0.0177067307081353	0.169204495050329	Exon	DLPFC
e1001251	ENSG00000066926.10	ENSG00000066926	FECH	-0.0726309716620525	0.25031516665122	-2.38284389389283	0.0177072725949237	0.169204586276151	Exon	DLPFC
e73768	ENSG00000160789.19	ENSG00000160789	LMNA	-0.175628062250792	-0.709458755614747	-2.38283414188467	0.0177077340382913	0.169204586276151	Exon	DLPFC
e769030	ENSG00000100888.12	ENSG00000100888	CHD8	-0.0923632590382281	0.2414089258297	-2.38280548524292	0.017709090068178	0.169212795458678	Exon	DLPFC
e839892	ENSG00000140474.12	ENSG00000140474	ULK3	0.0705810691421598	2.93915232826189	2.38278733374032	0.0177099490430376	0.169216254884521	Exon	DLPFC
e168995	ENSG00000128654.13	ENSG00000128654	MTX2	0.0686356051354454	1.9078827699767	2.38275236939159	0.0177116037475048	0.16922731699559	Exon	DLPFC
e636376	ENSG00000149476.15	ENSG00000149476	TKFC	-0.114518671623888	-0.379104055190882	-2.38273766556609	0.0177122996536959	0.169229217807426	Exon	DLPFC
e100909	ENSG00000143799.12	ENSG00000143799	PARP1	-0.0616711993575918	1.75603778390939	-2.38271773454702	0.0177132429921791	0.169233482496907	Exon	DLPFC
e270044	ENSG00000198836.8	ENSG00000198836	OPA1	0.0712393060461622	2.30192983525291	2.38269217335315	0.0177144528724994	0.169240293433795	Exon	DLPFC
e471243	ENSG00000205060.10	ENSG00000205060	SLC35B4	0.086726704404239	-0.186010925873582	2.3826709841727	0.0177154558687538	0.16924479491748	Exon	DLPFC
e103869	ENSG00000116991.10	ENSG00000116991	SIPA1L2	0.0725256272058295	3.69398023945991	2.38265413097263	0.0177162536557526	0.16924479491748	Exon	DLPFC
e194950	ENSG00000163359.15	ENSG00000163359	COL6A3	-0.255968817649954	-2.95574724974465	-2.38265072109492	0.0177164150744099	0.16924479491748	Exon	DLPFC
e926406	ENSG00000011295.15	ENSG00000011295	TTC19	0.0865171610029312	-0.219666621152406	2.38262745477778	0.0177175165026093	0.169248962557432	Exon	DLPFC
e771840	ENSG00000213983.11	ENSG00000213983	AP1G2	0.211414266114866	-2.87328169652379	2.38261294648272	0.0177182033562687	0.169248962557432	Exon	DLPFC
e1028111	ENSG00000132016.11	ENSG00000132016	C19orf57	0.144967771398513	-2.44178047885253	2.38261000941474	0.017718342406189	0.169248962557432	Exon	DLPFC
e1104344	ENSG00000155313.15	ENSG00000155313	USP25	0.0700227731115717	1.32129862581808	2.38257172071037	0.017720155200242	0.169261530707366	Exon	DLPFC
e715890	ENSG00000175203.15	ENSG00000175203	DCTN2	0.0894189902278526	1.14938800641525	2.38252368661508	0.0177224296245675	0.169278507484656	Exon	DLPFC
e100982	ENSG00000143772.9	ENSG00000143772	ITPKB	-0.12191162501553	3.53132898704789	-2.38249208638585	0.017723926042047	0.169288052266187	Exon	DLPFC
e351144	ENSG00000152700.13	ENSG00000152700	SAR1B	-0.0765438816347858	2.45707188957339	-2.38245330913463	0.0177257624767695	0.169300252213466	Exon	DLPFC
e160210	ENSG00000196504.15	ENSG00000196504	PRPF40A	-0.0694888962936872	0.604355187281357	-2.38242414240454	0.0177271438814107	0.169300252213466	Exon	DLPFC
e312272	ENSG00000145428.14	ENSG00000145428	RNF175	0.14350584476199	-0.589780268168313	2.38242368788673	0.0177271654091881	0.169300252213466	Exon	DLPFC
e944704	ENSG00000108352.11	ENSG00000108352	RAPGEFL1	0.143440084295026	0.642548032920463	2.38240542354795	0.0177280305002101	0.169300252213466	Exon	DLPFC
e537015	ENSG00000119139.17	ENSG00000119139	TJP2	-0.185738681115754	-0.0548419072710391	-2.38232130969467	0.0177320150352793	0.169300252213466	Exon	DLPFC
e361128	ENSG00000113140.10	ENSG00000113140	SPARC	-0.137926971307196	1.6064669130723	-2.38231710656688	0.017732214161207	0.169300252213466	Exon	DLPFC
e584586	ENSG00000156515.21	ENSG00000156515	HK1	0.0871326346126535	2.01376865614553	2.38230925782923	0.0177325860055543	0.169300252213466	Exon	DLPFC
e644624	ENSG00000173327.7	ENSG00000173327	MAP3K11	-0.128297878686679	-1.2332530060496	-2.38228348408863	0.0177338071189386	0.169300252213466	Exon	DLPFC
e262635	ENSG00000136518.16	ENSG00000136518	ACTL6A	-0.154157794066333	-1.11469171435449	-2.38225969064204	0.0177349344752537	0.169300252213466	Exon	DLPFC
e820673	ENSG00000067369.13	ENSG00000067369	TP53BP1	0.0598384628022456	1.01918600597717	2.3822531632803	0.0177352437589365	0.169300252213466	Exon	DLPFC
e105540	ENSG00000116984.12	ENSG00000116984	MTR	-0.0760211927097719	0.0422324477200004	-2.38225070173907	0.0177353603945105	0.169300252213466	Exon	DLPFC
e413616	ENSG00000118515.11	ENSG00000118515	SGK1	-0.200342594457045	0.376855547250266	-2.38224930231481	0.0177354267039389	0.169300252213466	Exon	DLPFC
e769915	ENSG00000197324.8	ENSG00000197324	LRP10	-0.20710692286548	-2.51144809361274	-2.3822349439457	0.0177361070643676	0.169300252213466	Exon	DLPFC
e508295	ENSG00000156170.12	ENSG00000156170	NDUFAF6	0.15432688901853	-2.76392121572365	2.38223080297695	0.0177363032852985	0.169300252213466	Exon	DLPFC
e508305	ENSG00000156170.12	ENSG00000156170	NDUFAF6	0.15432688901853	-2.76392121572365	2.38223080297695	0.0177363032852985	0.169300252213466	Exon	DLPFC
e508313	ENSG00000156170.12	ENSG00000156170	NDUFAF6	0.15432688901853	-2.76392121572365	2.38223080297695	0.0177363032852985	0.169300252213466	Exon	DLPFC
e508318	ENSG00000156170.12	ENSG00000156170	NDUFAF6	0.15432688901853	-2.76392121572365	2.38223080297695	0.0177363032852985	0.169300252213466	Exon	DLPFC
e102919	ENSG00000069248.11	ENSG00000069248	NUP133	-0.060423877646026	1.07541356345716	-2.38221775979318	0.0177369213525951	0.169300252213466	Exon	DLPFC
e34056	ENSG00000132780.16	ENSG00000132780	NASP	-0.114648739869505	-0.203999353843484	-2.38220899949237	0.0177373364808583	0.169300252213466	Exon	DLPFC
e970236	ENSG00000154265.15	ENSG00000154265	ABCA5	0.0873592416107851	1.5730026546247	2.38220890580727	0.0177373409204019	0.169300252213466	Exon	DLPFC
e852892	ENSG00000131871.14	ENSG00000131871	VIMP	-0.0858933390299034	0.532728775672983	-2.38220613187282	0.0177374723718763	0.169300252213466	Exon	DLPFC
e174876	ENSG00000151689.12	ENSG00000151689	INPP1	-0.103684443332031	-0.053374960322302	-2.38220408518208	0.0177375693612052	0.169300252213466	Exon	DLPFC
e1109436	ENSG00000182670.13	ENSG00000182670	TTC3	0.089942142213669	3.63328356905125	2.38220399707486	0.0177375735364726	0.169300252213466	Exon	DLPFC
e59344	ENSG00000198162.12	ENSG00000198162	MAN1A2	0.0589087652560286	4.28381320334494	2.38219468905604	0.0177380146342498	0.169300252213466	Exon	DLPFC
e507889	ENSG00000156162.16	ENSG00000156162	DPY19L4	-0.104130708692517	-0.55468025192547	-2.38218906734696	0.0177382810461413	0.169300252213466	Exon	DLPFC
e54581	ENSG00000156097.12	ENSG00000156097	GPR61	0.146232656328736	1.99071476847303	2.3821821411908	0.0177386092804123	0.169300252213466	Exon	DLPFC
e988427	ENSG00000101745.16	ENSG00000101745	ANKRD12	0.0799152483060589	0.416428091571692	2.38216710364357	0.0177393219362768	0.169300252213466	Exon	DLPFC
e340187	ENSG00000081189.14	ENSG00000081189	MEF2C	0.123587839658703	4.4400839570271	2.38216374990045	0.01773948087951	0.169300252213466	Exon	DLPFC
e473205	ENSG00000064393.15	ENSG00000064393	HIPK2	-0.162643441316201	0.819688823874275	-2.38216078599624	0.0177396213482338	0.169300252213466	Exon	DLPFC
e820851	ENSG00000067369.13	ENSG00000067369	TP53BP1	0.0754784767037804	-0.479143837511663	2.38214490226753	0.0177403741446753	0.169302691721027	Exon	DLPFC
e64734	ENSG00000264522.5	ENSG00000264522	OTUD7B	-0.132012949189407	1.68555269632446	-2.382099228559	0.017742538969704	0.169317426385779	Exon	DLPFC
e961499	ENSG00000136451.8	ENSG00000136451	VEZF1	-0.119373071856448	0.434006147961936	-2.38209134696138	0.0177429125621836	0.169317426385779	Exon	DLPFC
e617935	ENSG00000184014.7	ENSG00000184014	DENND5A	-0.0806927541029935	2.011168986943	-2.38203917593381	0.0177453856749297	0.169336281416313	Exon	DLPFC
e737968	ENSG00000135119.14	ENSG00000135119	RNFT2	0.113807446161305	-1.16170909925133	2.38202450035463	0.0177460814100097	0.169338175145014	Exon	DLPFC
e299008	ENSG00000145335.15	ENSG00000145335	SNCA	0.109836808326274	5.85287193250177	2.381996697372	0.0177473995505772	0.16934183434387	Exon	DLPFC
e109454	ENSG00000032389.12	ENSG00000032389	TSSC1	0.0949044738210793	-0.960511968923879	2.3819846782475	0.0177479694044463	0.16934183434387	Exon	DLPFC
e363684	ENSG00000022355.16	ENSG00000022355	GABRA1	0.1520995493053	3.50470263244815	2.38198143239319	0.0177481233004999	0.16934183434387	Exon	DLPFC
e853516	ENSG00000161981.10	ENSG00000161981	SNRNP25	0.0726524810413836	2.63705463267796	2.38197307704834	0.0177485194588026	0.16934183434387	Exon	DLPFC
e189823	ENSG00000135905.18	ENSG00000135905	DOCK10	-0.177072187796777	-0.0423995053175999	-2.38195264399405	0.0177494882994888	0.16934183434387	Exon	DLPFC
e704022	ENSG00000050405.13	ENSG00000050405	LIMA1	-0.121664202990759	-0.412226356100806	-2.38194702582495	0.0177497546951739	0.16934183434387	Exon	DLPFC
e659555	ENSG00000073921.17	ENSG00000073921	PICALM	-0.0929436818572117	1.21565494148654	-2.38194299247224	0.0177499459460827	0.16934183434387	Exon	DLPFC
e15165	ENSG00000076864.19	ENSG00000076864	RAP1GAP	0.0866485974217534	1.13763219844213	2.38191094936123	0.0177514654100224	0.169351585986812	Exon	DLPFC
e883967	ENSG00000197302.10	ENSG00000197302	ZNF720	0.0832500572228824	-0.11712715906156	2.38189755832479	0.0177521004383648	0.169352899674313	Exon	DLPFC
e564734	ENSG00000176058.11	ENSG00000176058	TPRN	-0.123775820816042	1.45165733034706	-2.38185320198433	0.0177542040429327	0.169368222936006	Exon	DLPFC
e230138	ENSG00000187672.12	ENSG00000187672	ERC2	0.100349450757605	1.70217739419806	2.38183967067087	0.0177548458107021	0.169369600373565	Exon	DLPFC
e863008	ENSG00000103351.12	ENSG00000103351	CLUAP1	0.0853238132232332	0.246361500306107	2.38182686616088	0.017755453126187	0.16936993185595	Exon	DLPFC
e259616	ENSG00000169064.12	ENSG00000169064	ZBBX	0.162406630827081	-0.75429579396652	2.38181435748089	0.0177560464281638	0.16936993185595	Exon	DLPFC
e361389	ENSG00000155511.17	ENSG00000155511	GRIA1	0.116169952289374	1.95047105220303	2.38179580123595	0.0177569266056747	0.16936993185595	Exon	DLPFC
e1046342	ENSG00000167642.12	ENSG00000167642	SPINT2	0.108827831821347	1.93718500450234	2.38179399554848	0.017757012256815	0.16936993185595	Exon	DLPFC
e298992	ENSG00000145335.15	ENSG00000145335	SNCA	0.109828796304429	5.85288493737263	2.38178650756016	0.0177573674466006	0.16936993185595	Exon	DLPFC
e978512	ENSG00000187775.16	ENSG00000187775	DNAH17	-0.313055953959004	-2.66171717753491	-2.38177407010759	0.0177579574260965	0.169370815070973	Exon	DLPFC
e400938	ENSG00000112695.11	ENSG00000112695	COX7A2	0.0854303162328602	3.78454281289423	2.38175004693341	0.0177590970314563	0.169376940279343	Exon	DLPFC
e687129	ENSG00000175899.14	ENSG00000175899	A2M	-0.142744666574998	1.79248784184459	-2.38172574342926	0.0177602500005282	0.169383192597112	Exon	DLPFC
e459681	ENSG00000167011.8	ENSG00000167011	NAT16	0.241662214688803	-3.03646906956996	2.38164924722	0.017763879444783	0.169408333672317	Exon	DLPFC
e654253	ENSG00000021300.13	ENSG00000021300	PLEKHB1	-0.130388051714698	5.88709343619731	-2.38164921264761	0.0177638810852546	0.169408333672317	Exon	DLPFC
e161581	ENSG00000241399.6	ENSG00000241399	CD302	-0.120488513190282	2.01279838361073	-2.38161853429681	0.0177653368358174	0.169413064745019	Exon	DLPFC
e988249	ENSG00000168502.17	ENSG00000168502	MTCL1	0.0948880478122346	1.76194288185368	2.38160820441456	0.0177658270335075	0.169413064745019	Exon	DLPFC
e485563	ENSG00000129422.14	ENSG00000129422	MTUS1	-0.156997161814776	0.156249313378537	-2.38160730553159	0.0177658696899638	0.169413064745019	Exon	DLPFC
e436739	ENSG00000078053.16	ENSG00000078053	AMPH	0.124105565483707	1.85382241410087	2.3815776135476	0.0177672787725675	0.169419730918257	Exon	DLPFC
e753258	ENSG00000133107.14	ENSG00000133107	TRPC4	0.148031965502429	-2.09063371809436	2.3815716077433	0.0177675637999824	0.169419730918257	Exon	DLPFC
e203994	ENSG00000132164.9	ENSG00000132164	SLC6A11	0.108384852648773	0.994636633270873	2.38154610531485	0.017768774155842	0.169426527824384	Exon	DLPFC
e952421	ENSG00000267121.5	ENSG00000267121		0.133608186560278	-1.88361684345173	2.38151706896116	0.017770152321599	0.16943492438441	Exon	DLPFC
e190615	ENSG00000187957.7	ENSG00000187957	DNER	-0.0773379480895898	2.53829172505352	-2.38150090843705	0.0177709193967027	0.169436804860551	Exon	DLPFC
e406715	ENSG00000118690.12	ENSG00000118690	ARMC2	0.116380698067908	-1.88855544031759	2.38149194871067	0.0177713446914463	0.169436804860551	Exon	DLPFC
e202093	ENSG00000144550.12	ENSG00000144550	CPNE9	0.151033180472989	-0.545297330212298	2.38148047373574	0.0177718893915315	0.169437254163022	Exon	DLPFC
e543047	ENSG00000204352.2	ENSG00000204352	C9orf129	0.119112664232659	-0.160737823510367	2.38145995558816	0.0177728633942668	0.169441796298676	Exon	DLPFC
e936786	ENSG00000184060.10	ENSG00000184060	ADAP2	-0.209685160933297	-3.0946230606908	-2.38144141533883	0.0177737435459684	0.169445443454029	Exon	DLPFC
e901834	ENSG00000102984.14	ENSG00000102984	ZNF821	0.0798260279360725	0.475749904669325	2.38141595183446	0.0177749524243043	0.169449088312588	Exon	DLPFC
e454581	ENSG00000006128.11	ENSG00000006128	TAC1	0.181385221734718	-0.0344263666217518	2.38140513794875	0.017775465834765	0.169449088312588	Exon	DLPFC
e853511	ENSG00000161981.10	ENSG00000161981	SNRNP25	0.0726316793224579	2.63711217728245	2.38140191827028	0.0177756186978448	0.169449088312588	Exon	DLPFC
e537994	ENSG00000119125.16	ENSG00000119125	GDA	0.139451121768195	1.36933154202618	2.38138402272483	0.0177764683591055	0.16945244420829	Exon	DLPFC
e755900	ENSG00000136161.12	ENSG00000136161	RCBTB2	-0.103261986274319	-0.792091908162008	-2.38134179113545	0.0177784736112618	0.169466815164834	Exon	DLPFC
e1156722	ENSG00000102316.16	ENSG00000102316	MAGED2	0.0595209802468023	1.93143272109218	2.38133067909836	0.0177790012691968	0.169467101083121	Exon	DLPFC
e511440	ENSG00000147647.12	ENSG00000147647	DPYS	0.179699511268446	-2.22422814023323	2.38130745388225	0.0177801041690521	0.16947286996223	Exon	DLPFC
e528493	ENSG00000107295.9	ENSG00000107295	SH3GL2	0.139953132407394	1.92423803965848	2.38127052611168	0.0177818578884475	0.169480616146938	Exon	DLPFC
e766476	ENSG00000100814.17	ENSG00000100814	CCNB1IP1	0.0650798556077854	1.0153071247894	2.38126938130445	0.0177819122583821	0.169480616146938	Exon	DLPFC
e988930	ENSG00000154864.11	ENSG00000154864	PIEZO2	-0.274403793680056	-1.76129503646058	-2.3812520403128	0.0177827358460041	0.169482084994533	Exon	DLPFC
e1160377	ENSG00000204116.11	ENSG00000204116	CHIC1	0.0966181235032353	0.269184857600409	2.381234698838	0.0177835594901407	0.169482084994533	Exon	DLPFC
e1160382	ENSG00000204116.11	ENSG00000204116	CHIC1	0.0966181235032353	0.269184857600409	2.381234698838	0.0177835594901407	0.169482084994533	Exon	DLPFC
e1038235	ENSG00000197013.9	ENSG00000197013	ZNF429	0.072596983578559	1.39157428980227	2.38121041074805	0.0177847131245216	0.169488335985694	Exon	DLPFC
e538019	ENSG00000119125.16	ENSG00000119125	GDA	0.124723695120441	2.0319835167216	2.38116139428506	0.0177870415063893	0.169505781658543	Exon	DLPFC
e371386	ENSG00000050748.17	ENSG00000050748	MAPK9	0.0919712749113561	3.41481264420143	2.38111503090771	0.0177892441081389	0.169520760556837	Exon	DLPFC
e1136341	ENSG00000196236.12	ENSG00000196236	XPNPEP3	-0.127098759144512	-1.48797046033203	-2.38110563278277	0.0177896906175187	0.169520760556837	Exon	DLPFC
e122466	ENSG00000011566.14	ENSG00000011566	MAP4K3	0.0597561782403908	1.02505350563308	2.38109687371617	0.0177901067738121	0.169520760556837	Exon	DLPFC
e1041861	ENSG00000012124.15	ENSG00000012124	CD22	-0.267271952557547	-0.828636615970231	-2.38107787383604	0.017791009515847	0.169524618921379	Exon	DLPFC
e779458	ENSG00000198718.12	ENSG00000198718	FAM179B	0.04473023038593	3.86428143038396	2.38105778716069	0.0177919639386594	0.169526067750264	Exon	DLPFC
e104859	ENSG00000143669.13	ENSG00000143669	LYST	0.0633333777720907	0.168185500525121	2.38105371913851	0.0177921572371175	0.169526067750264	Exon	DLPFC
e239361	ENSG00000198919.12	ENSG00000198919	DZIP3	0.0661234345944529	1.72720106843842	2.38100731526173	0.0177943623209205	0.169539334613715	Exon	DLPFC
e328855	ENSG00000151883.17	ENSG00000151883	PARP8	0.101758760532817	-0.414906311609951	2.38098947657839	0.0177952100682181	0.169539334613715	Exon	DLPFC
e150570	ENSG00000163075.12	ENSG00000163075	CFAP221	0.142909798533896	-1.5799569258509	2.38097942739497	0.0177956876509576	0.169539334613715	Exon	DLPFC
e32198	ENSG00000159214.12	ENSG00000159214	CCDC24	0.143502926528086	-1.37947554538539	2.38094808548043	0.017797177233223	0.169539334613715	Exon	DLPFC
e579734	ENSG00000204161.13	ENSG00000204161	C10orf128	-0.202446417833892	0.207248459579111	-2.38094333439176	0.0177974030470472	0.169539334613715	Exon	DLPFC
e686215	ENSG00000089818.16	ENSG00000089818	NECAP1	0.0914950445530115	2.90958584824754	2.38092897299185	0.0177980856433285	0.169539334613715	Exon	DLPFC
e654361	ENSG00000021300.13	ENSG00000021300	PLEKHB1	-0.130348873053515	5.88699473841074	-2.38091963900186	0.0177985292995382	0.169539334613715	Exon	DLPFC
e363563	ENSG00000145864.12	ENSG00000145864	GABRB2	0.123562492525136	2.89013903634393	2.38090959243378	0.017799006836349	0.169539334613715	Exon	DLPFC
e451999	ENSG00000157224.15	ENSG00000157224	CLDN12	0.0993089124731191	-0.49437330630128	2.38089908013701	0.0177995065224018	0.169539334613715	Exon	DLPFC
e905975	ENSG00000103175.10	ENSG00000103175	WFDC1	0.134583147983771	-0.562940755655471	2.38089599509748	0.0177996531674104	0.169539334613715	Exon	DLPFC
e1042521	ENSG00000161249.20	ENSG00000161249	DMKN	0.185817803589849	-2.62783385725672	2.38088675167415	0.0178000925528764	0.169539334613715	Exon	DLPFC
e64525	ENSG00000150337.13	ENSG00000150337	FCGR1A	-0.339513797848021	-2.37209880643671	-2.38087884641913	0.0178004683361792	0.169539334613715	Exon	DLPFC
e1081000	ENSG00000101333.16	ENSG00000101333	PLCB4	0.108927398788192	-1.32252546593783	2.38087403297632	0.0178006971508684	0.169539334613715	Exon	DLPFC
e893558	ENSG00000135720.12	ENSG00000135720	DYNC1LI2	-0.0762912829881452	2.83997787567779	-2.38087229350027	0.0178007798402762	0.169539334613715	Exon	DLPFC
e696768	ENSG00000139116.18	ENSG00000139116	KIF21A	0.0757719315416135	1.26375398845024	2.3808672888431	0.0178010177483621	0.169539334613715	Exon	DLPFC
e164252	ENSG00000144285.16	ENSG00000144285	SCN1A	0.150030517484565	1.60785328310335	2.38084363427395	0.0178021422615067	0.169545302635767	Exon	DLPFC
e779460	ENSG00000198718.12	ENSG00000198718	FAM179B	0.0447373416839172	3.86425060764446	2.3807967710271	0.0178043702751832	0.169552535562718	Exon	DLPFC
e521135	ENSG00000179950.13	ENSG00000179950	PUF60	-0.0632294200827943	0.880096857976206	-2.38078076894852	0.0178051311162653	0.169552535562718	Exon	DLPFC
e409200	ENSG00000178425.13	ENSG00000178425	NT5DC1	-0.111320422928452	0.479509077108538	-2.38077899184463	0.0178052156129061	0.169552535562718	Exon	DLPFC
e806013	ENSG00000258986.6	ENSG00000258986	TMEM179	0.1021210961193	1.66368182538562	2.38077606880965	0.0178053545963401	0.169552535562718	Exon	DLPFC
e1047223	ENSG00000196218.12	ENSG00000196218	RYR1	-0.137933458494651	-1.66174185844779	-2.3807752972555	0.0178053912820836	0.169552535562718	Exon	DLPFC
e456704	ENSG00000166508.17	ENSG00000166508	MCM7	-0.122576830796377	-0.539543548640854	-2.38075243917684	0.0178064781648214	0.169558143887307	Exon	DLPFC
e303039	ENSG00000138801.8	ENSG00000138801	PAPSS1	0.194832368639608	-2.71420903325631	2.38072312613618	0.0178078720611026	0.169563127973928	Exon	DLPFC
e413462	ENSG00000118515.11	ENSG00000118515	SGK1	-0.218167121906768	-0.708416172542545	-2.38072048898543	0.0178079974678338	0.169563127973928	Exon	DLPFC
e1096486	ENSG00000124226.10	ENSG00000124226	RNF114	-0.0652239328193071	3.23067258744794	-2.3806907271746	0.0178094128110739	0.169571862960065	Exon	DLPFC
e449215	ENSG00000187391.19	ENSG00000187391	MAGI2	-0.0616112129616695	2.42722314159035	-2.38067161551612	0.0178103217312343	0.169575775698317	Exon	DLPFC
e475016	ENSG00000106123.11	ENSG00000106123	EPHB6	0.164277652137264	0.824815520191291	2.38065278042687	0.0178112175381376	0.169579521935847	Exon	DLPFC
e551375	ENSG00000011454.16	ENSG00000011454	RABGAP1	0.0407147954689259	2.35233851772931	2.38064240156256	0.017811711179409	0.169579521935847	Exon	DLPFC
e359515	ENSG00000182578.13	ENSG00000182578	CSF1R	-0.219482283950484	-0.409907620486561	-2.38060764468196	0.0178133643796119	0.169579720872616	Exon	DLPFC
e33065	ENSG00000117425.13	ENSG00000117425	PTCH2	0.21640597073352	-2.20362615378625	2.38060329174306	0.017813571435309	0.169579720872616	Exon	DLPFC
e779433	ENSG00000198718.12	ENSG00000198718	FAM179B	0.0447173210181274	3.86428689607558	2.38060008337962	0.0178137240484849	0.169579720872616	Exon	DLPFC
e779453	ENSG00000198718.12	ENSG00000198718	FAM179B	0.0447173210181274	3.86428689607558	2.38060008337962	0.0178137240484849	0.169579720872616	Exon	DLPFC
e568385	ENSG00000065675.14	ENSG00000065675	PRKCQ	-0.168671093737547	-1.26599701820094	-2.38058293901823	0.0178145395789095	0.169581575432336	Exon	DLPFC
e1172819	ENSG00000235703.5	ENSG00000235703	LINC00894	0.181075408836355	-2.65108681189949	2.380566860761	0.017815304426281	0.169581575432336	Exon	DLPFC
e638171	ENSG00000149489.8	ENSG00000149489	ROM1	-0.150698421492261	-0.532907959121701	-2.38055110113381	0.0178160541443709	0.169581575432336	Exon	DLPFC
e602718	ENSG00000187164.18	ENSG00000187164	SHTN1	-0.139926151129732	1.56094349594279	-2.38053366052985	0.0178168838623668	0.169581575432336	Exon	DLPFC
e531504	ENSG00000137100.15	ENSG00000137100	DCTN3	0.0908583641328394	0.692319257597614	2.38052701849208	0.0178171998591182	0.169581575432336	Exon	DLPFC
e111160	ENSG00000115750.16	ENSG00000115750	TAF1B	0.0854639760759472	-0.795418652046126	2.38052443018886	0.0178173229996821	0.169581575432336	Exon	DLPFC
e96790	ENSG00000066027.11	ENSG00000066027	PPP2R5A	-0.0922352178944926	0.0548197019273431	-2.38052084542549	0.0178174935488595	0.169581575432336	Exon	DLPFC
e1032277	ENSG00000099331.13	ENSG00000099331	MYO9B	-0.15359580763875	-0.430341582649032	-2.38050034487007	0.0178184689135998	0.169581575432336	Exon	DLPFC
e729592	ENSG00000111666.10	ENSG00000111666	CHPT1	0.116162357068859	-1.17826522948964	2.38049465167425	0.0178187397898381	0.169581575432336	Exon	DLPFC
e542168	ENSG00000196305.17	ENSG00000196305	IARS	0.0758424258245184	1.01925575742306	2.38049130858455	0.0178188988522005	0.169581575432336	Exon	DLPFC
e143774	ENSG00000040933.15	ENSG00000040933	INPP4A	0.0931639350707979	0.965516833194273	2.38047057866963	0.0178198851980022	0.169586222875605	Exon	DLPFC
e1108555	ENSG00000159200.17	ENSG00000159200	RCAN1	-0.0894782371134378	0.677824255112979	-2.38044165685846	0.0178212614009986	0.16958695271458	Exon	DLPFC
e885033	ENSG00000091651.8	ENSG00000091651	ORC6	0.0974642088789714	-0.598746749641247	2.38043618535236	0.0178215217653061	0.16958695271458	Exon	DLPFC
e212272	ENSG00000136059.14	ENSG00000136059	VILL	0.14957951538529	-2.45723852304425	2.38043515885523	0.0178215706120495	0.16958695271458	Exon	DLPFC
e791424	ENSG00000080815.18	ENSG00000080815	PSEN1	-0.109641421002432	1.15982598546775	-2.38042710328661	0.017821953947258	0.16958695271458	Exon	DLPFC
e2341	ENSG00000235098.8	ENSG00000235098	ANKRD65	-0.252375910993064	-2.23330988745008	-2.38037336078882	0.0178245115429091	0.169603369373857	Exon	DLPFC
e1000973	ENSG00000267325.1	ENSG00000267325	LINC01415	0.128855113077196	-1.70449221771952	2.38036111483544	0.0178250943707708	0.169603369373857	Exon	DLPFC
e496757	ENSG00000070501.11	ENSG00000070501	POLB	0.0802026115194267	-0.16461768790783	2.38035945501755	0.0178251733686149	0.169603369373857	Exon	DLPFC
e459230	ENSG00000146828.17	ENSG00000146828	SLC12A9	-0.104396422736654	0.656769750305702	-2.3803311355369	0.0178265212614873	0.169605664002234	Exon	DLPFC
e779414	ENSG00000198718.12	ENSG00000198718	FAM179B	0.0447138359075373	3.86429435299569	2.3803307366009	0.0178265402498696	0.169605664002234	Exon	DLPFC
e54457	ENSG00000134243.11	ENSG00000134243	SORT1	-0.0868005274635103	2.51685924449599	-2.38032299486687	0.0178269087410887	0.169605664002234	Exon	DLPFC
e592231	ENSG00000095564.13	ENSG00000095564	BTAF1	-0.0624441657956387	0.917420857015373	-2.38024578805323	0.017830583999362	0.16963589101128	Exon	DLPFC
e372749	ENSG00000124570.17	ENSG00000124570	SERPINB6	-0.109708342322945	-0.081032054689574	-2.38018549563474	0.0178334545491555	0.169658460742184	Exon	DLPFC
e964963	ENSG00000011028.13	ENSG00000011028	MRC2	-0.172291327240534	-2.71016606225944	-2.38014015370691	0.017835613567086	0.169674260247117	Exon	DLPFC
e1094973	ENSG00000062598.17	ENSG00000062598	ELMO2	-0.0733363564989347	0.118487305590706	-2.38012507547099	0.0178363315888758	0.169676350727275	Exon	DLPFC
e347954	ENSG00000145794.16	ENSG00000145794	MEGF10	-0.135277680356205	0.123680691405475	-2.38006367090425	0.0178392559215521	0.169697431542013	Exon	DLPFC
e602279	ENSG00000107518.16	ENSG00000107518	ATRNL1	0.156594811652701	5.77794175881479	2.38005761656051	0.017839544276622	0.169697431542013	Exon	DLPFC
e769546	ENSG00000100439.10	ENSG00000100439	ABHD4	-0.144510245599266	-2.12709372648126	-2.38002288532202	0.0178411985283333	0.169708426773352	Exon	DLPFC
e1162672	ENSG00000102385.12	ENSG00000102385	DRP2	0.113434573357674	0.463613870106655	2.38000780724101	0.0178419167405738	0.169710517877113	Exon	DLPFC
e534585	ENSG00000283486.1	ENSG00000283486		-0.249486967911751	-2.61423103182345	-2.37997100835945	0.0178436696836447	0.169722450844747	Exon	DLPFC
e737517	ENSG00000151176.7	ENSG00000151176	PLBD2	-0.105674748673765	-0.531119524077726	-2.37995434211343	0.0178444636429691	0.169724429228388	Exon	DLPFC
e331592	ENSG00000130449.5	ENSG00000130449	ZSWIM6	-0.0779854551390399	0.880405607593986	-2.37994571759251	0.0178448745166712	0.169724429228388	Exon	DLPFC
e452003	ENSG00000157224.15	ENSG00000157224	CLDN12	0.0993812743712148	-0.495501458674505	2.37989802242852	0.0178471468730303	0.16973656014762	Exon	DLPFC
e452006	ENSG00000157224.15	ENSG00000157224	CLDN12	0.0993812743712148	-0.495501458674505	2.37989802242852	0.0178471468730303	0.16973656014762	Exon	DLPFC
e914252	ENSG00000083454.21	ENSG00000083454	P2RX5	0.134100507837598	0.528857243725223	2.37980765935892	0.0178514527685683	0.169769781931675	Exon	DLPFC
e766497	ENSG00000100814.17	ENSG00000100814	CCNB1IP1	0.0650523444533041	1.01527248104779	2.3798037910257	0.0178516371191259	0.169769781931675	Exon	DLPFC
e758656	ENSG00000184226.14	ENSG00000184226	PCDH9	-0.0752046082353486	1.12173715198021	-2.37975051148993	0.0178541763965912	0.169784719518205	Exon	DLPFC
e925146	ENSG00000006740.16	ENSG00000006740	ARHGAP44	0.109626332820511	0.698511603760897	2.37974991078749	0.0178542050275967	0.169784719518205	Exon	DLPFC
e32148	ENSG00000159214.12	ENSG00000159214	CCDC24	0.158797159459009	-1.71514811077427	2.37973046700839	0.0178551317893658	0.169788791055727	Exon	DLPFC
e978785	ENSG00000108669.16	ENSG00000108669	CYTH1	-0.102255616220944	0.601551855732247	-2.37971165782794	0.0178560283441142	0.169789490062518	Exon	DLPFC
e601024	ENSG00000023041.11	ENSG00000023041	ZDHHC6	-0.0952431601703143	-0.842596496885472	-2.37970800389314	0.0178562025164566	0.169789490062518	Exon	DLPFC
e945149	ENSG00000264058.1	ENSG00000264058		0.138972769453666	0.858110361195849	2.37969328040879	0.0178569043568691	0.169791422473047	Exon	DLPFC
e32219	ENSG00000196517.11	ENSG00000196517	SLC6A9	-0.200217652046438	-2.12560684096897	-2.37963955048693	0.0178594657656564	0.169811035888644	Exon	DLPFC
e570309	ENSG00000239665.8	ENSG00000239665		-0.176521485910477	-2.71947865613689	-2.37962582261147	0.0178601202517477	0.169812517348782	Exon	DLPFC
e544104	ENSG00000130956.13	ENSG00000130956	HABP4	0.053712922547597	3.32170093582416	2.37956720174861	0.0178629152799695	0.169831271208778	Exon	DLPFC
e405803	ENSG00000085382.11	ENSG00000085382	HACE1	0.0636703614048076	1.04283444140009	2.37956353414664	0.0178630901631147	0.169831271208778	Exon	DLPFC
e163769	ENSG00000178662.15	ENSG00000178662	CSRNP3	0.119280209268213	-0.142814699274071	2.37952491703728	0.0178649316434521	0.169844036875821	Exon	DLPFC
e494569	ENSG00000147526.19	ENSG00000147526	TACC1	0.0582807829200304	1.52089758849607	2.37948570393351	0.0178668017150569	0.16985707364308	Exon	DLPFC
e168485	ENSG00000128656.13	ENSG00000128656	CHN1	0.13915210080122	5.34717724356244	2.37944010534764	0.017868976526678	0.169870166153488	Exon	DLPFC
e113144	ENSG00000236204.5	ENSG00000236204	LINC01376	-0.204026360444297	-2.83594538826948	-2.37943591127972	0.0178691765732546	0.169870166153488	Exon	DLPFC
e64751	ENSG00000136631.12	ENSG00000136631	VPS45	0.0691888886484046	1.03259060798919	2.37939472046545	0.017871141377043	0.169884101629137	Exon	DLPFC
e1005057	ENSG00000197971.14	ENSG00000197971	MBP	-0.249035811568294	4.39120508432562	-2.37936145728049	0.0178727281712627	0.169894443046294	Exon	DLPFC
e664315	ENSG00000110675.12	ENSG00000110675	ELMOD1	0.129239564981407	1.97925380656287	2.37935069879639	0.0178732414228617	0.169894579297716	Exon	DLPFC
e806069	ENSG00000203485.12	ENSG00000203485	INF2	-0.117176622142283	1.16479565665684	-2.37932264194396	0.0178745799832567	0.169902560317612	Exon	DLPFC
e811406	ENSG00000104067.16	ENSG00000104067	TJP1	-0.136009263250266	1.16964145027694	-2.37929548954414	0.017875875477232	0.169906486467755	Exon	DLPFC
e523569	ENSG00000254402.6	ENSG00000254402	LRRC24	0.0954704820923123	-0.413785667567114	2.37929306964088	0.0178759909395472	0.169906486467755	Exon	DLPFC
e973826	ENSG00000266714.6	ENSG00000266714	MYO15B	-0.182717057348847	-2.07978692980076	-2.37926049519955	0.0178775452475377	0.169908259411616	Exon	DLPFC
e912303	ENSG00000174231.16	ENSG00000174231	PRPF8	-0.067442483184066	0.775604983545476	-2.37925018124147	0.0178780374086962	0.169908259411616	Exon	DLPFC
e993421	ENSG00000134504.12	ENSG00000134504	KCTD1	0.102453101833884	0.601864883113732	2.37924755790297	0.0178781625909897	0.169908259411616	Exon	DLPFC
e1025546	ENSG00000132004.12	ENSG00000132004	FBXW9	0.136231125465218	-1.93121711456668	2.37924733337202	0.01787817330535	0.169908259411616	Exon	DLPFC
e254862	ENSG00000152977.9	ENSG00000152977	ZIC1	-0.191074086909268	-2.00754642547441	-2.37923195100521	0.0178789073477487	0.169910493511372	Exon	DLPFC
e210079	ENSG00000144635.8	ENSG00000144635	DYNC1LI1	0.0627564441386446	1.70366773510909	2.37921469555934	0.0178797308045318	0.169913577203807	Exon	DLPFC
e351078	ENSG00000043143.20	ENSG00000043143	JADE2	-0.180998694099498	-3.10859204274234	-2.37918028931028	0.0178813728239879	0.169920666055305	Exon	DLPFC
e374924	ENSG00000153157.12	ENSG00000153157	SYCP2L	0.126886425755951	-1.55889171214401	2.37917815384477	0.0178814747422865	0.169920666055305	Exon	DLPFC
e54813	ENSG00000116337.15	ENSG00000116337	AMPD2	0.0716503232700075	1.97439401562617	2.37911645992437	0.0178844193979738	0.169943596803475	Exon	DLPFC
e499915	ENSG00000035681.7	ENSG00000035681	NSMAF	0.0956606809373015	-1.06032706049957	2.37910080541809	0.0178851666566535	0.169943596803475	Exon	DLPFC
e64955	ENSG00000117362.12	ENSG00000117362	APH1A	-0.085106352658484	0.121101957956277	-2.37909623079939	0.0178853850285821	0.169943596803475	Exon	DLPFC
e990905	ENSG00000186481.16	ENSG00000186481	ANKRD20A5P	0.19543271177792	-1.85866761222805	2.37904885360748	0.017887646742733	0.169955134114352	Exon	DLPFC
e1114594	ENSG00000184787.18	ENSG00000184787	UBE2G2	0.0892211121711187	-0.650916366402219	2.37902741522102	0.0178886702609662	0.169955134114352	Exon	DLPFC
e1114613	ENSG00000184787.18	ENSG00000184787	UBE2G2	0.0892211121711187	-0.650916366402219	2.37902741522102	0.0178886702609662	0.169955134114352	Exon	DLPFC
e469762	ENSG00000128578.9	ENSG00000128578	STRIP2	0.10840294390556	-0.823758377422885	2.37901721423374	0.0178891572978224	0.169955134114352	Exon	DLPFC
e366433	ENSG00000170091.10	ENSG00000170091		0.123379329452493	3.59414251408662	2.37901608199422	0.0178892113562871	0.169955134114352	Exon	DLPFC
e828241	ENSG00000140262.17	ENSG00000140262	TCF12	-0.115513574834245	0.567496473784093	-2.37898601878137	0.0178906467687017	0.169955134114352	Exon	DLPFC
e823612	ENSG00000137872.16	ENSG00000137872	SEMA6D	-0.084693330570625	0.161645918119531	-2.37898132732757	0.0178908707782192	0.169955134114352	Exon	DLPFC
e527057	ENSG00000153707.16	ENSG00000153707	PTPRD	-0.16855743104398	-2.26980236060893	-2.37897414212319	0.0178912138651773	0.169955134114352	Exon	DLPFC
e173871	ENSG00000144366.15	ENSG00000144366	GULP1	0.119464643817459	-1.14290887142899	2.37896721489881	0.0178915446393057	0.169955134114352	Exon	DLPFC
e702121	ENSG00000139636.15	ENSG00000139636	LMBR1L	0.123315442699548	-1.8546775054657	2.37896626055247	0.01789159020965	0.169955134114352	Exon	DLPFC
e670685	ENSG00000255176.1	ENSG00000255176		-0.196257763795699	0.568897931033439	-2.37890894446757	0.0178943272583578	0.169970597622877	Exon	DLPFC
e173540	ENSG00000138448.11	ENSG00000138448	ITGAV	-0.107044309561531	0.964488393253293	-2.37890264759469	0.0178946279790896	0.169970597622877	Exon	DLPFC
e1168378	ENSG00000101972.18	ENSG00000101972	STAG2	-0.0894525569462383	2.46960661622977	-2.37890081467915	0.0178947155147559	0.169970597622877	Exon	DLPFC
e501905	ENSG00000104218.14	ENSG00000104218	CSPP1	0.0788408433848264	-0.823498068251824	2.37886779486675	0.0178962925266189	0.169974929264303	Exon	DLPFC
e724258	ENSG00000179104.8	ENSG00000179104	TMTC2	-0.169029553957121	2.74151425660052	-2.37886310979767	0.017896516293383	0.169974929264303	Exon	DLPFC
e952859	ENSG00000225190.9	ENSG00000225190	PLEKHM1	-0.143960816841231	-1.38038715515752	-2.37885991219918	0.017896669017468	0.169974929264303	Exon	DLPFC
e664652	ENSG00000149311.17	ENSG00000149311	ATM	-0.0982724018433095	0.296796466127368	-2.37882652630983	0.0178982636668338	0.169982681895331	Exon	DLPFC
e833334	ENSG00000138614.14	ENSG00000138614	VWA9	-0.0770288807269307	0.150631672428432	-2.37880212801946	0.0178994291100333	0.169982681895331	Exon	DLPFC
e317919	ENSG00000151726.13	ENSG00000151726	ACSL1	-0.15344416683862	0.382589219204771	-2.37879183561726	0.0178999207714773	0.169982681895331	Exon	DLPFC
e531511	ENSG00000137100.15	ENSG00000137100	DCTN3	0.090820539820232	0.692544221331489	2.37878890428833	0.0179000608013516	0.169982681895331	Exon	DLPFC
e531529	ENSG00000137100.15	ENSG00000137100	DCTN3	0.090820539820232	0.692544221331489	2.37878890428833	0.0179000608013516	0.169982681895331	Exon	DLPFC
e1115418	ENSG00000183570.16	ENSG00000183570	PCBP3	-0.160070963311317	-2.70699502393699	-2.3787801216791	0.0179004803532376	0.169982681895331	Exon	DLPFC
e272975	ENSG00000075711.20	ENSG00000075711	DLG1	-0.159764237755316	0.663462476398486	-2.37876501052526	0.0179012022447357	0.169983272595094	Exon	DLPFC
e1077317	ENSG00000125841.12	ENSG00000125841	NRSN2	0.122648280344926	-0.490280560260044	2.37875489063439	0.0179016857074576	0.169983272595094	Exon	DLPFC
e356955	ENSG00000113578.17	ENSG00000113578	FGF1	-0.165978391860562	3.4195186986056	-2.37873698893631	0.0179025409625697	0.169983272595094	Exon	DLPFC
e111783	ENSG00000162976.12	ENSG00000162976	PQLC3	-0.103296600537288	0.230352469757601	-2.37873198863178	0.0179027798589563	0.169983272595094	Exon	DLPFC
e402698	ENSG00000203877.8	ENSG00000203877	RIPPLY2	0.124220134220635	-1.39259853126029	2.37872162545186	0.0179032749829788	0.169983272595094	Exon	DLPFC
e460022	ENSG00000257923.9	ENSG00000257923	CUX1	-0.128842764689058	-1.48119285342379	-2.37870292606946	0.0179041684181386	0.169983272595094	Exon	DLPFC
e1158590	ENSG00000082458.11	ENSG00000082458	DLG3	0.114432355797128	1.01612890784656	2.37869736658398	0.0179044340515775	0.169983272595094	Exon	DLPFC
e538323	ENSG00000198963.10	ENSG00000198963	RORB	0.110547339250698	1.0664382704294	2.37868188392619	0.0179051738346458	0.169983272595094	Exon	DLPFC
e130213	ENSG00000198369.9	ENSG00000198369	SPRED2	0.0930284035773534	0.721205602532749	2.37867678854836	0.0179054173048146	0.169983272595094	Exon	DLPFC
e277478	ENSG00000087274.16	ENSG00000087274	ADD1	-0.0397592485783542	3.00000707950937	-2.37867057842256	0.017905714044427	0.169983272595094	Exon	DLPFC
e695984	ENSG00000087470.17	ENSG00000087470	DNM1L	0.0676046035741892	2.65988116017482	2.37866389253209	0.0179060335224288	0.169983272595094	Exon	DLPFC
e603454	ENSG00000198825.12	ENSG00000198825	INPP5F	0.119858439855832	2.34381408077008	2.37861375198451	0.0179084295937779	0.16999711627259	Exon	DLPFC
e1096492	ENSG00000124226.10	ENSG00000124226	RNF114	-0.0651776909133073	3.23015601573623	-2.37860646480659	0.0179087778503522	0.16999711627259	Exon	DLPFC
e685582	ENSG00000139197.10	ENSG00000139197	PEX5	0.0773605743904133	0.0928245468283463	2.37860203672619	0.0179089894726479	0.16999711627259	Exon	DLPFC
e175805	ENSG00000196950.13	ENSG00000196950	SLC39A10	0.105533579309981	3.38100529257685	2.37857225588769	0.0179104127852177	0.170005887779765	Exon	DLPFC
e811261	ENSG00000104067.16	ENSG00000104067	TJP1	-0.103502423646049	1.57961436842033	-2.37854619851722	0.0179116582240923	0.170008736766389	Exon	DLPFC
e473008	ENSG00000157741.14	ENSG00000157741	UBN2	-0.0675305110037608	0.242445508733207	-2.37853611876216	0.0179121400168099	0.170008736766389	Exon	DLPFC
e673617	ENSG00000109971.13	ENSG00000109971	HSPA8	0.079746262007396	5.25950487729693	2.37853464018623	0.0179122106908269	0.170008736766389	Exon	DLPFC
e759530	ENSG00000136153.19	ENSG00000136153	LMO7	0.101548770757248	1.87656776344087	2.37849703914628	0.0179140080543518	0.170021057072834	Exon	DLPFC
e704291	ENSG00000066084.12	ENSG00000066084	DIP2B	-0.116344139848498	0.661974917727294	-2.3784593603375	0.0179158092944577	0.170033413483961	Exon	DLPFC
e203243	ENSG00000163703.17	ENSG00000163703	CRELD1	0.0994143500263511	0.114659758293088	2.37841362451891	0.017917995915	0.170045732292621	Exon	DLPFC
e969598	ENSG00000141338.13	ENSG00000141338	ABCA8	-0.260985941093081	0.388743297845034	-2.37840161842578	0.0179185699628702	0.170045732292621	Exon	DLPFC
e70003	ENSG00000160714.9	ENSG00000160714	UBE2Q1	0.0812504694016475	-0.234781502975885	2.37840087792666	0.0179186053689179	0.170045732292621	Exon	DLPFC
e1004872	ENSG00000197971.14	ENSG00000197971	MBP	-0.248938135071496	4.39066307442951	-2.37838019662849	0.0179195942444159	0.170047840557013	Exon	DLPFC
e1047670	ENSG00000178982.9	ENSG00000178982	EIF3K	0.0553872300302948	2.98945776645723	2.37835938314535	0.0179205894888059	0.170047840557013	Exon	DLPFC
e33785	ENSG00000070759.16	ENSG00000070759	TESK2	-0.183388275208828	-1.93350606013281	-2.37835729191763	0.0179206894883396	0.170047840557013	Exon	DLPFC
e998680	ENSG00000167306.19	ENSG00000167306	MYO5B	0.159626984207739	-1.90233036126344	2.37834951598064	0.0179210613268885	0.170047840557013	Exon	DLPFC
e970658	ENSG00000133195.11	ENSG00000133195	SLC39A11	-0.122461215327985	-0.541507479597325	-2.37834401530519	0.0179213243685066	0.170047840557013	Exon	DLPFC
e1116604	ENSG00000160307.9	ENSG00000160307	S100B	-0.154509977015351	4.06908561273459	-2.37830389671475	0.0179232429372587	0.170061306373902	Exon	DLPFC
e282616	ENSG00000185774.14	ENSG00000185774	KCNIP4	0.139930013752617	1.17597401142878	2.37827669295173	0.0179245439902972	0.170068584511208	Exon	DLPFC
e268531	ENSG00000156976.15	ENSG00000156976	EIF4A2	0.138374308264524	2.61066944719264	2.37826697341888	0.0179250088589175	0.170068584511208	Exon	DLPFC
e185029	ENSG00000079308.16	ENSG00000079308	TNS1	-0.145108634040373	-0.0259944261937683	-2.37825414597449	0.017925622389864	0.170069667054799	Exon	DLPFC
e547010	ENSG00000070159.13	ENSG00000070159	PTPN3	0.158868659528958	-0.598111008037465	2.37823148242459	0.0179267064225075	0.170075213307074	Exon	DLPFC
e148199	ENSG00000172965.14	ENSG00000172965	MIR4435-2HG	0.11696746947084	-0.209282250258917	2.3782073239634	0.0179278620225744	0.170081438209706	Exon	DLPFC
e52378	ENSG00000060718.19	ENSG00000060718	COL11A1	0.128824096983715	-1.73477092966272	2.3781865128873	0.0179288575557791	0.170086144255168	Exon	DLPFC
e658794	ENSG00000150672.16	ENSG00000150672	DLG2	-0.114350083323599	0.102984932545423	-2.37816931363441	0.0179296803479864	0.17008921133771	Exon	DLPFC
e914236	ENSG00000083454.21	ENSG00000083454	P2RX5	0.136029918932453	-0.921736196018031	2.37811278900044	0.0179323846545653	0.170109958337675	Exon	DLPFC
e323761	ENSG00000113100.9	ENSG00000113100	CDH9	0.15083693683418	0.421269044273457	2.37810271921444	0.0179328664607279	0.170109958337675	Exon	DLPFC
e730619	ENSG00000120820.12	ENSG00000120820	GLT8D2	0.151333357456826	-2.24370935608112	2.37802409021112	0.0179366289917618	0.170140909887425	Exon	DLPFC
e841660	ENSG00000169752.16	ENSG00000169752	NRG4	0.269028553579482	-3.19845660952239	2.37795523710487	0.0179399242998766	0.170154700699062	Exon	DLPFC
e845674	ENSG00000103723.12	ENSG00000103723	AP3B2	0.155387995191636	-0.757694116037617	2.37794566778165	0.0179403823296226	0.170154700699062	Exon	DLPFC
e845688	ENSG00000103723.12	ENSG00000103723	AP3B2	0.155387995191636	-0.757694116037617	2.37794566778165	0.0179403823296226	0.170154700699062	Exon	DLPFC
e974015	ENSG00000266714.6	ENSG00000266714	MYO15B	-0.226238599140705	-3.23777547492007	-2.37793654592389	0.0179408189512884	0.170154700699062	Exon	DLPFC
e496987	ENSG00000168575.9	ENSG00000168575	SLC20A2	-0.0950519397358366	-0.612412192016094	-2.37793011109846	0.0179411269626127	0.170154700699062	Exon	DLPFC
e148718	ENSG00000169629.11	ENSG00000169629	RGPD8	0.183938728575641	-2.38862431824619	2.37792953750882	0.0179411544184563	0.170154700699062	Exon	DLPFC
e794952	ENSG00000009830.11	ENSG00000009830	POMT2	-0.142509358615823	-2.17825030078883	-2.37790402498089	0.0179423756563605	0.170154700699062	Exon	DLPFC
e55226	ENSG00000184371.13	ENSG00000184371	CSF1	-0.240019014137874	-3.04299342916738	-2.37789176826732	0.0179429623887577	0.170154700699062	Exon	DLPFC
e127925	ENSG00000115392.11	ENSG00000115392	FANCL	-0.129770138610456	-0.135040103032979	-2.37788370520876	0.01794334837889	0.170154700699062	Exon	DLPFC
e749790	ENSG00000132932.16	ENSG00000132932	ATP8A2	0.106026825670697	1.68870672785183	2.37788098087169	0.0179434787984485	0.170154700699062	Exon	DLPFC
e745013	ENSG00000081760.16	ENSG00000081760	AACS	0.104115109692957	-0.704697123669072	2.37786638526728	0.01794417753393	0.170154700699062	Exon	DLPFC
e1052419	ENSG00000142046.14	ENSG00000142046	TMEM91	0.108047815693597	-1.16561746754629	2.37786478029339	0.0179442543703183	0.170154700699062	Exon	DLPFC
e511397	ENSG00000176406.21	ENSG00000176406	RIMS2	0.0968188776509369	2.7636849476205	2.37785282012838	0.0179448269593902	0.170154700699062	Exon	DLPFC
e145412	ENSG00000071054.16	ENSG00000071054	MAP4K4	-0.13274275064328	1.11944741832617	-2.37784756823953	0.0179450783969665	0.170154700699062	Exon	DLPFC
e1147870	ENSG00000101868.10	ENSG00000101868	POLA1	-0.125055984043549	-1.73870673636556	-2.3778093247688	0.0179469094213273	0.17016447325878	Exon	DLPFC
e510112	ENSG00000164924.17	ENSG00000164924	YWHAZ	0.0836522078981728	7.80955669978283	2.37780516767774	0.0179471084648135	0.17016447325878	Exon	DLPFC
e510118	ENSG00000164924.17	ENSG00000164924	YWHAZ	0.0836807686209605	7.80717347187026	2.37777134189695	0.0179487281313902	0.170168837650791	Exon	DLPFC
e47980	ENSG00000122417.15	ENSG00000122417	ODF2L	0.118825970707546	-0.359188077458138	2.37775869401112	0.0179493337781689	0.170168837650791	Exon	DLPFC
e368830	ENSG00000183258.11	ENSG00000183258	DDX41	0.118677463065164	-1.65517503273135	2.37775540735319	0.0179494911634456	0.170168837650791	Exon	DLPFC
e349763	ENSG00000197536.10	ENSG00000197536	C5orf56	-0.154412587378843	-2.2939149398773	-2.37773792708	0.0179503282462003	0.170168837650791	Exon	DLPFC
e729633	ENSG00000111670.14	ENSG00000111670	GNPTAB	0.0607130769786765	1.96927376991432	2.37773776997012	0.0179503357699207	0.170168837650791	Exon	DLPFC
e557438	ENSG00000119383.19	ENSG00000119383	PTPA	0.069032332364761	1.88905737895154	2.37773293907356	0.0179505671145642	0.170168837650791	Exon	DLPFC
e1041872	ENSG00000012124.15	ENSG00000012124	CD22	-0.317063651337604	-3.19613953331164	-2.37771889597516	0.0179512396331135	0.170170475678013	Exon	DLPFC
e660765	ENSG00000165323.15	ENSG00000165323	FAT3	0.101852607753662	0.984579782971365	2.37769333164482	0.0179524639559046	0.170174989461588	Exon	DLPFC
e265525	ENSG00000145194.17	ENSG00000145194	ECE2	0.13327863480595	-1.24181436491189	2.37768784617221	0.0179527266748475	0.170174989461588	Exon	DLPFC
e891776	ENSG00000103034.14	ENSG00000103034	NDRG4	0.121445077093763	3.23296173644694	2.37767561097741	0.0179533126743619	0.170174989461588	Exon	DLPFC
e633802	ENSG00000211450.9	ENSG00000211450	C11orf31	0.104180049240658	2.26815997789646	2.37766721601776	0.017953714757161	0.170174989461588	Exon	DLPFC
e1093565	ENSG00000124145.6	ENSG00000124145	SDC4	-0.152348315988604	1.06852227364328	-2.37762844690339	0.0179555717353255	0.170178659961576	Exon	DLPFC
e823529	ENSG00000104164.10	ENSG00000104164	BLOC1S6	0.0722258995692391	2.47023834238903	2.37762581451359	0.0179556978286844	0.170178659961576	Exon	DLPFC
e328561	ENSG00000112992.16	ENSG00000112992	NNT	0.0549980017911187	1.9450816430973	2.37761975253287	0.0179559882048705	0.170178659961576	Exon	DLPFC
e914294	ENSG00000083454.21	ENSG00000083454	P2RX5	0.133919949140769	0.524974623155904	2.37761739760913	0.0179561010096716	0.170178659961576	Exon	DLPFC
e780854	ENSG00000012983.11	ENSG00000012983	MAP4K5	-0.116981689388054	-0.314764466561127	-2.37760497385539	0.017956696138654	0.170179469692882	Exon	DLPFC
e718963	ENSG00000111530.12	ENSG00000111530	CAND1	0.072742643646038	2.78744510475887	2.3775947488217	0.0179571859564458	0.170179469692882	Exon	DLPFC
e943293	ENSG00000161395.13	ENSG00000161395	PGAP3	-0.112327848161852	-1.04973221750455	-2.37757784941177	0.0179579955278732	0.170182405730792	Exon	DLPFC
e764909	ENSG00000126217.20	ENSG00000126217	MCF2L	0.108490579173331	0.0026090380307895	2.37756287210674	0.0179587130471115	0.170184326523081	Exon	DLPFC
e978494	ENSG00000187775.16	ENSG00000187775	DNAH17	-0.332089849612314	-2.98900919112076	-2.37755275480977	0.0179591977517338	0.170184326523081	Exon	DLPFC
e953536	ENSG00000260075.1	ENSG00000260075	NSFP1	0.211271261106058	-1.18772763101276	2.377492797895	0.0179620704343724	0.170206812019566	Exon	DLPFC
e380048	ENSG00000204590.12	ENSG00000204590	GNL1	0.0672036288703348	1.11578592318702	2.37741028326557	0.0179660245733252	0.170239543753127	Exon	DLPFC
e942748	ENSG00000108298.9	ENSG00000108298	RPL19	-0.0514625060735035	3.75092745399481	-2.37739269243513	0.017966867633017	0.170242795024786	Exon	DLPFC
e759052	ENSG00000118922.17	ENSG00000118922	KLF12	0.0697370013031104	0.386873026017066	2.37737735473516	0.0179676027373792	0.170245023226823	Exon	DLPFC
e919235	ENSG00000175826.11	ENSG00000175826	CTDNEP1	-0.102547915543437	-1.60750145748662	-2.3773225251233	0.0179702308240743	0.17026518702278	Exon	DLPFC
e289253	ENSG00000134851.12	ENSG00000134851	TMEM165	-0.148377894858802	1.85986239946172	-2.37727602757376	0.0179724598042836	0.170279667357556	Exon	DLPFC
e106104	ENSG00000182901.16	ENSG00000182901	RGS7	0.108998957144484	0.718797225758094	2.37726978213263	0.0179727592141724	0.170279667357556	Exon	DLPFC
e311561	ENSG00000109686.17	ENSG00000109686	SH3D19	-0.104797038238707	1.15554533569761	-2.37725321819827	0.0179735533195624	0.170282453264816	Exon	DLPFC
e318299	ENSG00000168491.9	ENSG00000168491	CCDC110	0.188292755890942	-2.72571541197598	2.37723831579038	0.0179742677947023	0.170284484616593	Exon	DLPFC
e1048930	ENSG00000179134.15	ENSG00000179134	SAMD4B	-0.0835386550526449	1.52011436398455	-2.37722415409778	0.0179749467804344	0.170285080218683	Exon	DLPFC
e567165	ENSG00000229672.2	ENSG00000229672		0.198982940811691	-2.73473773823185	2.37721499558884	0.0179753858993454	0.170285080218683	Exon	DLPFC
e740003	ENSG00000157782.9	ENSG00000157782	CABP1	0.143535594424387	4.07768311793715	2.37720571549169	0.0179758308576173	0.170285080218683	Exon	DLPFC
e78688	ENSG00000158882.13	ENSG00000158882	TOMM40L	0.0871768561172298	-0.0425519474952385	2.37718976243137	0.0179765957910204	0.170287589249277	Exon	DLPFC
e1118752	ENSG00000242259.8	ENSG00000242259	C22orf39	0.056040098336752	3.2612107123873	2.37715441949631	0.0179782905516545	0.170298905905385	Exon	DLPFC
e391363	ENSG00000161912.17	ENSG00000161912	ADCY10P1	-0.199150761812855	-2.68254208794214	-2.37711990656912	0.0179799456474764	0.170300816959325	Exon	DLPFC
e637976	ENSG00000149499.11	ENSG00000149499	EML3	-0.164412866157334	-2.25699921634223	-2.37711633493079	0.0179801169359841	0.170300816959325	Exon	DLPFC
e568815	ENSG00000165629.19	ENSG00000165629	ATP5C1	0.0592479654492471	3.3192995249668	2.37710860244766	0.0179804877750614	0.170300816959325	Exon	DLPFC
e754053	ENSG00000102760.12	ENSG00000102760	RGCC	-0.154071639867976	0.149778785260026	-2.37710849883999	0.0179804927439861	0.170300816959325	Exon	DLPFC
e492027	ENSG00000197892.12	ENSG00000197892	KIF13B	-0.156264719520319	0.0271943920616007	-2.37704230987585	0.0179836673502123	0.170324116817849	Exon	DLPFC
e824517	ENSG00000185634.11	ENSG00000185634	SHC4	-0.17277267669268	1.49533639865242	-2.37703635221915	0.0179839531201311	0.170324116817849	Exon	DLPFC
e361344	ENSG00000254226.5	ENSG00000254226		-0.186067344874345	-2.52869588106514	-2.37700390381167	0.0179855096375713	0.170334121004662	Exon	DLPFC
e323743	ENSG00000113100.9	ENSG00000113100	CDH9	0.142308513798954	-0.137887126331753	2.3769741389434	0.017986937532546	0.170342906533019	Exon	DLPFC
e231938	ENSG00000168301.12	ENSG00000168301	KCTD6	0.0901191636198685	-0.674473067341456	2.3769591362319	0.017987657287837	0.170344261324004	Exon	DLPFC
e20010	ENSG00000158195.10	ENSG00000158195	WASF2	-0.186274462091679	-2.41711356659431	-2.37693645764179	0.0179887453416049	0.170344261324004	Exon	DLPFC
e698539	ENSG00000184613.10	ENSG00000184613	NELL2	0.14234945899144	3.21878855578991	2.37693235099878	0.0179889423727594	0.170344261324004	Exon	DLPFC
e129038	ENSG00000082898.16	ENSG00000082898	XPO1	-0.0752711433393479	1.67476907062747	-2.37692945035433	0.0179890815428851	0.170344261324004	Exon	DLPFC
e301245	ENSG00000109320.11	ENSG00000109320	NFKB1	-0.0770830352791516	0.345634959034302	-2.37691103148518	0.0179899652845807	0.170346991974451	Exon	DLPFC
e498251	ENSG00000147481.14	ENSG00000147481	SNTG1	0.0953724588603227	0.0493847219550894	2.37689841362772	0.0179905707144058	0.170346991974451	Exon	DLPFC
e1141583	ENSG00000205593.11	ENSG00000205593	DENND6B	0.106128161802435	2.20608184707487	2.37689216273664	0.017990870651196	0.170346991974451	Exon	DLPFC
e1002928	ENSG00000081913.13	ENSG00000081913	PHLPP1	-0.118547761833579	1.18989337761139	-2.37683999121335	0.0179933741713311	0.170361397913035	Exon	DLPFC
e190978	ENSG00000135899.16	ENSG00000135899	SP110	-0.196238684411986	-2.40389138276522	-2.37683960543272	0.0179933926846708	0.170361397913035	Exon	DLPFC
e498438	ENSG00000147488.11	ENSG00000147488	ST18	-0.264230301801079	-1.48215695596911	-2.3768266212175	0.0179940157977438	0.170362560779117	Exon	DLPFC
e156143	ENSG00000169554.17	ENSG00000169554	ZEB2	-0.110021723957193	5.71604551665953	-2.37679968922454	0.0179953083258174	0.1703700612477	Exon	DLPFC
e981168	ENSG00000181409.11	ENSG00000181409	AATK	-0.244950102625038	-0.774676419965334	-2.37677784610944	0.0179963566869573	0.170374380062857	Exon	DLPFC
e745439	ENSG00000151948.11	ENSG00000151948	GLT1D1	0.0997209838797201	0.184892873817381	2.37676933580078	0.017996765154088	0.170374380062857	Exon	DLPFC
e249157	ENSG00000114670.13	ENSG00000114670	NEK11	0.0890556166764148	0.935088963032086	2.37669778373136	0.0180001997431953	0.170401062928471	Exon	DLPFC
e298891	ENSG00000138640.14	ENSG00000138640	FAM13A	0.111120031402582	-0.890297429117492	2.3766897690313	0.018000584494761	0.170401062928471	Exon	DLPFC
e282632	ENSG00000185774.14	ENSG00000185774	KCNIP4	0.139841178623176	1.17600989246304	2.37666356034995	0.0180018427122746	0.170408236495149	Exon	DLPFC
e728236	ENSG00000185046.18	ENSG00000185046	ANKS1B	0.10488807530694	1.87033797587907	2.37661387608378	0.0180042281500672	0.170422644065262	Exon	DLPFC
e1109218	ENSG00000224790.2	ENSG00000224790		0.288942104272145	-3.09174826691581	2.37660374823242	0.0180047144419303	0.170422644065262	Exon	DLPFC
e14764	ENSG00000075151.20	ENSG00000075151	EIF4G3	0.0536832404171096	2.28158804907089	2.37660058917537	0.018004866127379	0.170422644065262	Exon	DLPFC
e1163082	ENSG00000126947.12	ENSG00000126947	ARMCX1	0.0764992109719777	-0.489298214670017	2.37658377690639	0.0180056734050777	0.170425548042846	Exon	DLPFC
e93618	ENSG00000117266.15	ENSG00000117266	CDK18	-0.172464119567707	0.736915608728909	-2.37654266166812	0.018007647776901	0.170435538333503	Exon	DLPFC
e428724	ENSG00000003147.17	ENSG00000003147	ICA1	0.0718589838660117	0.973702879334315	2.376537937216	0.0180078746593673	0.170435538333503	Exon	DLPFC
e951560	ENSG00000073670.13	ENSG00000073670	ADAM11	0.130827805904696	0.358634726594091	2.37653052936351	0.0180082304118906	0.170435538333503	Exon	DLPFC
e601775	ENSG00000165813.17	ENSG00000165813	CCDC186	0.0760352695200508	0.533783062622878	2.37651693121546	0.0180088834614309	0.170436982006815	Exon	DLPFC
e34361	ENSG00000086015.20	ENSG00000086015	MAST2	0.0885003443121644	-0.730232460018922	2.37643427923423	0.01801285326172	0.170462576074681	Exon	DLPFC
e714225	ENSG00000166886.12	ENSG00000166886	NAB2	0.111079783463173	-0.0864072607899803	2.37642899717727	0.01801310698672	0.170462576074681	Exon	DLPFC
e997757	ENSG00000167216.16	ENSG00000167216	KATNAL2	0.141229097136038	-2.34788878643476	2.37642360460188	0.0180133660237443	0.170462576074681	Exon	DLPFC
e142343	ENSG00000168758.10	ENSG00000168758	SEMA4C	-0.108522008618749	-1.06827980360884	-2.37641893880777	0.0180135901518456	0.170462576074681	Exon	DLPFC
e14500	ENSG00000189410.11	ENSG00000189410	SH2D5	0.180417476537287	-2.24338698322715	2.37640132193307	0.0180144364257632	0.170465847227239	Exon	DLPFC
e730944	ENSG00000198431.15	ENSG00000198431	TXNRD1	-0.082910000393878	0.0749920414606847	-2.37637679029235	0.0180156149273042	0.170472118964042	Exon	DLPFC
e784003	ENSG00000139971.15	ENSG00000139971	C14orf37	0.170819639461206	-2.98607979459958	2.37634732788362	0.0180170303928782	0.170472118964042	Exon	DLPFC
e1002150	ENSG00000074657.13	ENSG00000074657	ZNF532	-0.0952133351528595	-0.681493154133301	-2.37634560789873	0.0180171130293134	0.170472118964042	Exon	DLPFC
e745344	ENSG00000256193.5	ENSG00000256193	LINC00507	0.226058355240428	1.71715442211677	2.37633841374335	0.0180174586751237	0.170472118964042	Exon	DLPFC
e528303	ENSG00000164989.15	ENSG00000164989	CCDC171	0.0936506584555842	-0.459303340358736	2.37633542485784	0.0180176022789298	0.170472118964042	Exon	DLPFC
e733764	ENSG00000139433.9	ENSG00000139433	GLTP	-0.180493261028363	1.54161242419597	-2.37632055248845	0.0180183168508257	0.170474143252508	Exon	DLPFC
e831826	ENSG00000035664.11	ENSG00000035664	DAPK2	-0.152013661173455	-0.538699340081982	-2.37623528577452	0.0180224141370021	0.170503907594273	Exon	DLPFC
e1171740	ENSG00000101974.14	ENSG00000101974	ATP11C	-0.152077346469959	-2.2929838959778	-2.3762342436891	0.018022464216971	0.170503907594273	Exon	DLPFC
e184771	ENSG00000079308.16	ENSG00000079308	TNS1	-0.144943956254984	-0.027564785321764	-2.37621549626929	0.0180233651910874	0.170507694264765	Exon	DLPFC
e933611	ENSG00000087111.20	ENSG00000087111	PIGS	-0.0946849868381508	-0.764734490340852	-2.37619441986434	0.0180243781401969	0.170507944713086	Exon	DLPFC
e191484	ENSG00000135932.10	ENSG00000135932	CAB39	0.0609820670841185	5.72317769468943	2.3761873615581	0.01802471737931	0.170507944713086	Exon	DLPFC
e795356	ENSG00000100596.6	ENSG00000100596	SPTLC2	-0.125978241171243	0.4303405462746	-2.37618369047786	0.0180248938224443	0.170507944713086	Exon	DLPFC
e630153	ENSG00000134569.9	ENSG00000134569	LRP4	-0.115477756952448	0.853590229506746	-2.3761531164558	0.0180263633607207	0.170512826699606	Exon	DLPFC
e754371	ENSG00000102780.16	ENSG00000102780	DGKH	0.0987471077587636	-0.285884969499486	2.37614242443071	0.0180268772970443	0.170512826699606	Exon	DLPFC
e164012	ENSG00000144285.16	ENSG00000144285	SCN1A	0.158454780416423	0.833082316674961	2.37614170013384	0.0180269121124745	0.170512826699606	Exon	DLPFC
e780736	ENSG00000100490.9	ENSG00000100490	CDKL1	0.104232497095288	-0.800605397133031	2.37612883008248	0.0180275307586929	0.170513941979186	Exon	DLPFC
e106886	ENSG00000117020.16	ENSG00000117020	AKT3	0.0607575978691459	4.68369726990786	2.37607185915245	0.0180302694996811	0.170535109619987	Exon	DLPFC
e1080166	ENSG00000089199.9	ENSG00000089199	CHGB	0.141723309600865	0.72948767872052	2.3760255386456	0.0180324965168226	0.170551436198409	Exon	DLPFC
e1126593	ENSG00000182944.17	ENSG00000182944	EWSR1	-0.0721083385656529	1.86903514619197	-2.37598664563689	0.0180343666183926	0.170564386254541	Exon	DLPFC
e725591	ENSG00000173598.13	ENSG00000173598	NUDT4	0.10519290774477	5.8903974348486	2.3759548893	0.0180358936922201	0.170569755025604	Exon	DLPFC
e376290	ENSG00000137364.4	ENSG00000137364	TPMT	0.0758514105239263	2.9294039729987	2.37595227208627	0.0180360195518143	0.170569755025604	Exon	DLPFC
e654969	ENSG00000214517.9	ENSG00000214517	PPME1	0.0819552128938082	1.4078696989337	2.37594359190879	0.0180364369797371	0.170569755025604	Exon	DLPFC
e865192	ENSG00000140632.16	ENSG00000140632	GLYR1	0.0404366089709414	4.2233518523182	2.37592303631208	0.01803742552798	0.17057436655672	Exon	DLPFC
e662075	ENSG00000087053.18	ENSG00000087053	MTMR2	-0.0765563296681938	0.732628597600237	-2.3758812408502	0.0180394356788841	0.170577158681435	Exon	DLPFC
e503307	ENSG00000040341.17	ENSG00000040341	STAU2	0.100473430333527	2.10951200689272	2.3758660953403	0.0180401641501547	0.170577158681435	Exon	DLPFC
e907819	ENSG00000051523.10	ENSG00000051523	CYBA	-0.211916072365262	-1.71385770595238	-2.37585832116486	0.0180405380837955	0.170577158681435	Exon	DLPFC
e721612	ENSG00000236333.3	ENSG00000236333	TRHDE-AS1	0.144498087931167	1.5803576559825	2.37585382850385	0.0180407541814723	0.170577158681435	Exon	DLPFC
e203732	ENSG00000157020.17	ENSG00000157020	SEC13	-0.0669111379194327	0.377067933420599	-2.37583964279326	0.0180414365312507	0.170577158681435	Exon	DLPFC
e289274	ENSG00000134851.12	ENSG00000134851	TMEM165	-0.146286113459951	1.86766717765931	-2.37583487235149	0.0180416660003504	0.170577158681435	Exon	DLPFC
e1165777	ENSG00000077264.14	ENSG00000077264	PAK3	0.139251638028878	0.116574747581178	2.37583058032113	0.0180418724589671	0.170577158681435	Exon	DLPFC
e926397	ENSG00000011295.15	ENSG00000011295	TTC19	0.0684015415572138	1.25079225109951	2.37582194158398	0.0180422880125893	0.170577158681435	Exon	DLPFC
e759588	ENSG00000136153.19	ENSG00000136153	LMO7	0.121860589360468	-0.686349886874462	2.3758192024005	0.0180424197787011	0.170577158681435	Exon	DLPFC
e741518	ENSG00000158023.9	ENSG00000158023	WDR66	0.187113178184991	-2.90223035397341	2.37581275336336	0.0180427300075372	0.170577158681435	Exon	DLPFC
e771330	ENSG00000100842.12	ENSG00000100842	EFS	-0.207987974456675	-1.53817053417315	-2.37576291430457	0.0180451276575063	0.17059420087257	Exon	DLPFC
e914291	ENSG00000083454.21	ENSG00000083454	P2RX5	0.133844838804192	0.525437253439925	2.37575445626029	0.0180455345836466	0.17059420087257	Exon	DLPFC
e429675	ENSG00000136267.13	ENSG00000136267	DGKB	0.0943167396272857	1.22092284761228	2.37573230986814	0.0180466001100238	0.170599537756537	Exon	DLPFC
e1004519	ENSG00000150656.14	ENSG00000150656	CNDP1	-0.242240323336456	1.4445968542736	-2.37571032372662	0.0180476579810227	0.170600103151001	Exon	DLPFC
e51275	ENSG00000225206.7	ENSG00000225206	MIR137HG	0.133320343413581	1.03386684643923	2.37571024229423	0.0180476618992724	0.170600103151001	Exon	DLPFC
e933061	ENSG00000087095.12	ENSG00000087095	NLK	0.0687409559322214	1.93370124777456	2.37568199400924	0.0180490211558427	0.170604340199451	Exon	DLPFC
e500952	ENSG00000104442.9	ENSG00000104442	ARMC1	-0.0533798638513524	1.48035392795477	-2.3756801032631	0.0180491121383549	0.170604340199451	Exon	DLPFC
e323403	ENSG00000145526.11	ENSG00000145526	CDH18	0.13403668649667	0.258206787154138	2.37566520284788	0.0180498291589373	0.170606381996177	Exon	DLPFC
e960155	ENSG00000243678.11	ENSG00000243678	NME2	0.0608012876979393	2.40653262889627	2.37561723865054	0.0180521374068089	0.170621507169993	Exon	DLPFC
e698500	ENSG00000184613.10	ENSG00000184613	NELL2	0.142271458442721	3.21905908507089	2.37561112836926	0.0180524314790285	0.170621507169993	Exon	DLPFC
e1081854	ENSG00000101247.17	ENSG00000101247	NDUFAF5	0.0870105107678779	-0.326717428471442	2.37556181333345	0.0180548050398864	0.170637274476613	Exon	DLPFC
e987690	ENSG00000088756.12	ENSG00000088756	ARHGAP28	0.185267650541731	-3.03884675276382	2.37554661585589	0.0180555365584938	0.170637274476613	Exon	DLPFC
e404798	ENSG00000014123.9	ENSG00000014123	UFL1	-0.0910434009754914	0.474575297530524	-2.37553855189952	0.0180559247212657	0.170637274476613	Exon	DLPFC
e767425	ENSG00000165792.17	ENSG00000165792	METTL17	-0.0877910599473993	-1.01142171426548	-2.37553445624527	0.0180561218705426	0.170637274476613	Exon	DLPFC
e809731	ENSG00000224078.12	ENSG00000224078	SNHG14	0.10016446044226	2.33900676009499	2.37552441516578	0.0180566052180752	0.170637274476613	Exon	DLPFC
e845281	ENSG00000255769.7	ENSG00000255769	GOLGA2P10	0.197289796797072	-1.97192625931637	2.37549070872223	0.018058227828668	0.170647872612321	Exon	DLPFC
e331120	ENSG00000113448.17	ENSG00000113448	PDE4D	0.0798190139540579	0.456935293660953	2.3753835322193	0.0180633881018127	0.170691899676931	Exon	DLPFC
e15181	ENSG00000076864.19	ENSG00000076864	RAP1GAP	0.113423415324159	0.50914159063848	2.37533955536973	0.0180655058493244	0.170706356579663	Exon	DLPFC
e487170	ENSG00000147416.10	ENSG00000147416	ATP6V1B2	0.10477622269498	4.1450314211975	2.37533094323487	0.0180659206005353	0.170706356579663	Exon	DLPFC
e551342	ENSG00000056586.15	ENSG00000056586	RC3H2	0.0869564653958385	-0.714289553361606	2.37531282206256	0.0180667933241783	0.170709792621024	Exon	DLPFC
e590699	ENSG00000062650.17	ENSG00000062650	WAPL	-0.0573572073080252	0.766305092206815	-2.37530257461313	0.0180672868622711	0.170709792621024	Exon	DLPFC
e723709	ENSG00000139220.16	ENSG00000139220	PPFIA2	0.0545748147743908	2.81158320892606	2.3752631171002	0.0180691873274133	0.170718742061838	Exon	DLPFC
e1025277	ENSG00000104774.12	ENSG00000104774	MAN2B1	-0.158779046690956	-2.03320831378352	-2.37525468576127	0.0180695934443761	0.170718742061838	Exon	DLPFC
e764961	ENSG00000126217.20	ENSG00000126217	MCF2L	0.0993922098678314	0.505716235436943	2.37525168360773	0.0180697380527032	0.170718742061838	Exon	DLPFC
e944085	ENSG00000108344.14	ENSG00000108344	PSMD3	-0.0905519136855227	-0.386406209507891	-2.37520859042767	0.0180718138857164	0.170728858950927	Exon	DLPFC
e396535	ENSG00000112146.16	ENSG00000112146	FBXO9	0.0703681102380175	2.53003728917256	2.37519369122531	0.0180725316410256	0.170728858950927	Exon	DLPFC
e510747	ENSG00000104517.12	ENSG00000104517	UBR5	0.0640027306054544	0.361987408457665	2.37517857445652	0.0180732599030201	0.170728858950927	Exon	DLPFC
e52027	ENSG00000162692.10	ENSG00000162692	VCAM1	-0.315468027378938	-3.42176004838761	-2.37516813423994	0.0180737628835744	0.170728858950927	Exon	DLPFC
e772739	ENSG00000092010.14	ENSG00000092010	PSME1	-0.0998344100102239	0.739138644389409	-2.37516446107522	0.0180739398493469	0.170728858950927	Exon	DLPFC
e451204	ENSG00000105784.15	ENSG00000105784	RUNDC3B	0.0848846782980893	0.620215635450874	2.37516215082097	0.0180740511535837	0.170728858950927	Exon	DLPFC
e1094342	ENSG00000100982.11	ENSG00000100982	PCIF1	-0.114488459466866	-1.81050358690992	-2.37515022538612	0.01807462571094	0.170728858950927	Exon	DLPFC
e106119	ENSG00000182901.16	ENSG00000182901	RGS7	0.146659085601691	-1.58946951528568	2.37514619655916	0.0180748198200427	0.170728858950927	Exon	DLPFC
e77338	ENSG00000162736.15	ENSG00000162736	NCSTN	-0.0884886856070713	-0.314009249058204	-2.37513403453732	0.0180754057980398	0.170729658126687	Exon	DLPFC
e560350	ENSG00000148290.9	ENSG00000148290	SURF1	-0.108841005457809	-0.118696658342249	-2.37511996957204	0.0180760834825305	0.170731323439719	Exon	DLPFC
e298576	ENSG00000138646.8	ENSG00000138646	HERC5	-0.198382459274804	-2.5313058689088	-2.37510887308835	0.0180766181540741	0.170731637919072	Exon	DLPFC
e487202	ENSG00000147416.10	ENSG00000147416	ATP6V1B2	0.104876399447888	3.87691639863219	2.37507520971078	0.018078240271038	0.170738185098208	Exon	DLPFC
e993529	ENSG00000171885.13	ENSG00000171885	AQP4	-0.130980683813611	4.79438156793329	-2.37507367672559	0.0180783141431227	0.170738185098208	Exon	DLPFC
e511649	ENSG00000164830.18	ENSG00000164830	OXR1	0.112900376463986	2.69383592871564	2.37499777184258	0.0180819722090879	0.170767997017829	Exon	DLPFC
e1145856	ENSG00000086712.12	ENSG00000086712	TXLNG	-0.0861115955408612	-0.807186007546754	-2.37495483314373	0.0180840418318686	0.170782806279851	Exon	DLPFC
e306766	ENSG00000138741.10	ENSG00000138741	TRPC3	0.125024574696724	-0.336196719798563	2.37493860706088	0.018084823974797	0.170783859726513	Exon	DLPFC
e510046	ENSG00000070756.14	ENSG00000070756	PABPC1	-0.0761219637636573	1.95987237382129	-2.37491983485428	0.0180857288851873	0.170783859726513	Exon	DLPFC
e724275	ENSG00000179104.8	ENSG00000179104	TMTC2	-0.168729397652635	2.74293611522838	-2.37490396310491	0.0180864940106974	0.170783859726513	Exon	DLPFC
e324900	ENSG00000039560.13	ENSG00000039560	RAI14	-0.167663915751485	-2.2663788414484	-2.37490160573839	0.0180866076541123	0.170783859726513	Exon	DLPFC
e388903	ENSG00000112039.3	ENSG00000112039	FANCE	-0.113139313374993	-1.65941593935444	-2.37489678191752	0.0180868402017822	0.170783859726513	Exon	DLPFC
e914172	ENSG00000040531.14	ENSG00000040531	CTNS	-0.167865048881692	-2.7040363513043	-2.37489009525845	0.0180871625578574	0.170783859726513	Exon	DLPFC
e563688	ENSG00000107317.11	ENSG00000107317	PTGDS	-0.120081113055552	3.68169190568021	-2.37487759014846	0.0180877654282624	0.170784816587397	Exon	DLPFC
e951561	ENSG00000073670.13	ENSG00000073670	ADAM11	0.140745850290979	-0.546753807499115	2.37486530569938	0.018088357677829	0.170785129020481	Exon	DLPFC
e156180	ENSG00000169554.17	ENSG00000169554	ZEB2	-0.175981845004869	-0.540976391300032	-2.37485110722144	0.018089042226512	0.170785129020481	Exon	DLPFC
e889787	ENSG00000140848.16	ENSG00000140848	CPNE2	-0.138700914306694	0.753747263567975	-2.37483587395387	0.0180897766906585	0.170785129020481	Exon	DLPFC
e717459	ENSG00000061987.14	ENSG00000061987	MON2	-0.056486425660151	1.66213966639919	-2.37482584341863	0.0180902603220671	0.170785129020481	Exon	DLPFC
e1013245	ENSG00000214456.8	ENSG00000214456	PLIN5	-0.207540308348826	-3.04123099587228	-2.37482489224301	0.018090306184458	0.170785129020481	Exon	DLPFC
e1104394	ENSG00000155313.15	ENSG00000155313	USP25	0.0580301172118392	2.89073317626495	2.37478537758248	0.0180922115347593	0.170798381666309	Exon	DLPFC
e479246	ENSG00000178234.12	ENSG00000178234	GALNT11	0.0742943374068642	1.784393052438	2.37473079136533	0.0180948439080485	0.170815788174415	Exon	DLPFC
e591687	ENSG00000107798.17	ENSG00000107798	LIPA	-0.151026592241551	0.795617856268681	-2.37472633959172	0.01809505860585	0.170815788174415	Exon	DLPFC
e554425	ENSG00000106992.17	ENSG00000106992	AK1	0.0525715062116875	1.56073963112059	2.37470004535516	0.0180963267561917	0.170817436764297	Exon	DLPFC
e711785	ENSG00000229117.8	ENSG00000229117	RPL41	0.0737086590689953	2.75142279115718	2.37469484450226	0.0180965775984944	0.170817436764297	Exon	DLPFC
e436433	ENSG00000155849.15	ENSG00000155849	ELMO1	-0.0684146719871207	1.86944416506289	-2.37468564088438	0.0180970215056227	0.170817436764297	Exon	DLPFC
e891838	ENSG00000103034.14	ENSG00000103034	NDRG4	0.121510914789192	3.15479479827713	2.37468111586667	0.0180972397589187	0.170817436764297	Exon	DLPFC
e704298	ENSG00000066084.12	ENSG00000066084	DIP2B	-0.122513705780126	0.482294494457448	-2.37466748660274	0.018097897147521	0.170818906925459	Exon	DLPFC
e678621	ENSG00000060237.16	ENSG00000060237	WNK1	-0.0979355001608506	2.84197596793737	-2.37464095935424	0.0180991767127006	0.170825830100776	Exon	DLPFC
e469012	ENSG00000128596.16	ENSG00000128596	CCDC136	0.100524429336075	-0.983288347105818	2.37463130082976	0.0180996426198886	0.170825830100776	Exon	DLPFC
e190683	ENSG00000153827.13	ENSG00000153827	TRIP12	-0.0542916545237719	1.3729281449888	-2.37461266976276	0.0181005413737148	0.170825830100776	Exon	DLPFC
e1080517	ENSG00000182621.17	ENSG00000182621	PLCB1	0.111487581807019	2.65557061087231	2.37460291020872	0.0181010121856328	0.170825830100776	Exon	DLPFC
e317041	ENSG00000129187.14	ENSG00000129187	DCTD	0.059791999426622	0.573098649585901	2.37459338727897	0.0181014715929096	0.170825830100776	Exon	DLPFC
e170115	ENSG00000237298.9	ENSG00000237298	TTN-AS1	0.126565339235067	0.478480344005528	2.37458988485778	0.0181016405600642	0.170825830100776	Exon	DLPFC
e555510	ENSG00000167110.16	ENSG00000167110	GOLGA2	0.0666226529158411	0.512725255419056	2.37457193322619	0.0181025066216295	0.170829268943799	Exon	DLPFC
e433535	ENSG00000146592.16	ENSG00000146592	CREB5	-0.241410913172864	-2.11779033398701	-2.37453858664848	0.0181041154963123	0.170839717161704	Exon	DLPFC
e380329	ENSG00000137343.17	ENSG00000137343	ATAT1	-0.110295575142701	-1.44176921116532	-2.37452132089813	0.0181049485675965	0.170842844124737	Exon	DLPFC
e533056	ENSG00000137076.19	ENSG00000137076	TLN1	-0.111226416535751	0.0427465510311144	-2.37448668244721	0.0181066199721719	0.17085388141886	Exon	DLPFC
e820685	ENSG00000067369.13	ENSG00000067369	TP53BP1	0.0602247418154059	4.53629442619637	2.37444792148931	0.0181084904604172	0.170866796600738	Exon	DLPFC
e533097	ENSG00000137076.19	ENSG00000137076	TLN1	-0.140073688991923	-1.74152194720748	-2.37441886544409	0.018109892729956	0.170869002011419	Exon	DLPFC
e523994	ENSG00000182307.12	ENSG00000182307	C8orf33	0.0758734998370684	0.255289601694672	2.37441542397655	0.0181100588244418	0.170869002011419	Exon	DLPFC
e728038	ENSG00000185046.18	ENSG00000185046	ANKS1B	0.0810570614317344	1.98518280151096	2.37441188701728	0.0181102295290114	0.170869002011419	Exon	DLPFC
e490025	ENSG00000147459.17	ENSG00000147459	DOCK5	-0.215515335139189	0.4814491019581	-2.3743908749354	0.018111243666102	0.17087383594168	Exon	DLPFC
e1020616	ENSG00000130810.19	ENSG00000130810	PPAN	0.0733425061053046	-0.0828168484881596	2.37435519929396	0.0181129656465772	0.170885347696746	Exon	DLPFC
e268563	ENSG00000156976.15	ENSG00000156976	EIF4A2	0.137907543142362	2.61338389947616	2.37433063465115	0.0181141514086197	0.170891800043542	Exon	DLPFC
e644317	ENSG00000168056.15	ENSG00000168056	LTBP3	0.138154663487769	-0.410698282603477	2.37430832976799	0.0181152281487412	0.170897223531091	Exon	DLPFC
e249190	ENSG00000114670.13	ENSG00000114670	NEK11	0.0889763563174951	0.934791038872586	2.37427955369092	0.0181166173607451	0.17090104921406	Exon	DLPFC
e235954	ENSG00000179021.9	ENSG00000179021	C3orf38	-0.0478908501053753	2.31692510995101	-2.37427913817146	0.0181166374213104	0.17090104921406	Exon	DLPFC
e655563	ENSG00000137491.14	ENSG00000137491	SLCO2B1	-0.160354302337565	0.451765566175934	-2.37420768498224	0.0181200873489654	0.17091919450909	Exon	DLPFC
e1064053	ENSG00000104870.12	ENSG00000104870	FCGRT	-0.138626939882738	-0.994863128200275	-2.37418746237106	0.018121063848983	0.17091919450909	Exon	DLPFC
e232414	ENSG00000114405.10	ENSG00000114405	C3orf14	0.0927252133625749	1.10486253931113	2.37418427461118	0.018121217782268	0.17091919450909	Exon	DLPFC
e583461	ENSG00000108187.15	ENSG00000108187	PBLD	-0.164378987825623	-2.37853532167258	-2.37416991159198	0.0181219113703299	0.17091919450909	Exon	DLPFC
e531518	ENSG00000137100.15	ENSG00000137100	DCTN3	0.0905989001905183	0.692166114484536	2.37416869526689	0.01812197010756	0.17091919450909	Exon	DLPFC
e684040	ENSG00000089693.10	ENSG00000089693	MLF2	0.0814611299602106	1.34615500193638	2.37416652233371	0.0181220750405124	0.17091919450909	Exon	DLPFC
e852863	ENSG00000131871.14	ENSG00000131871	VIMP	-0.0982696852041869	-0.699956558414055	-2.37414145031929	0.0181232858299256	0.17091919450909	Exon	DLPFC
e168218	ENSG00000163328.13	ENSG00000163328	GPR155	0.0885268726041004	0.839101171563865	2.37413672989551	0.0181235137987906	0.17091919450909	Exon	DLPFC
e416720	ENSG00000152818.18	ENSG00000152818	UTRN	-0.123559013927814	-0.264326553649985	-2.37413388455987	0.0181236512130814	0.17091919450909	Exon	DLPFC
e687113	ENSG00000175899.14	ENSG00000175899	A2M	-0.155033457639007	1.28173649837892	-2.37413021682658	0.0181238283460732	0.17091919450909	Exon	DLPFC
e363104	ENSG00000145860.11	ENSG00000145860	RNF145	0.0734989801184547	1.41902491236876	2.37412496181616	0.0181240821391868	0.17091919450909	Exon	DLPFC
e875184	ENSG00000103365.15	ENSG00000103365	GGA2	0.0827529830053734	0.0113796038482023	2.37410538625685	0.0181250275772156	0.17092313852328	Exon	DLPFC
e208841	ENSG00000163491.16	ENSG00000163491	NEK10	0.14329351369435	-1.0617593907575	2.37409162837964	0.0181256920654251	0.17092313852328	Exon	DLPFC
e234015	ENSG00000144747.15	ENSG00000144747	TMF1	0.0874932748327171	-0.114764973721934	2.37407673860016	0.0181264112472345	0.17092313852328	Exon	DLPFC
e723020	ENSG00000058272.16	ENSG00000058272	PPP1R12A	0.0755466853913516	2.31876392676193	2.37407473316463	0.0181265081124238	0.17092313852328	Exon	DLPFC
e1086319	ENSG00000101367.8	ENSG00000101367	MAPRE1	-0.0644262763949332	1.68156085666077	-2.37403377721356	0.0181284864386255	0.170933970260284	Exon	DLPFC
e416337	ENSG00000146416.17	ENSG00000146416	AIG1	-0.1662327520351	-2.8971291306673	-2.37403016842333	0.018128660765845	0.170933970260284	Exon	DLPFC
e664167	ENSG00000152402.10	ENSG00000152402	GUCY1A2	0.128931217453955	-1.24945551346079	2.37400871664628	0.0181296970517513	0.170939008147211	Exon	DLPFC
e474994	ENSG00000106123.11	ENSG00000106123	EPHB6	0.163832493051189	0.82540173397001	2.37398777472951	0.018130708757735	0.170943814005495	Exon	DLPFC
e896028	ENSG00000159753.13	ENSG00000159753	CARMIL2	0.14763938160093	-0.741625119516601	2.37396519120338	0.0181317998256624	0.170949367834141	Exon	DLPFC
e691575	ENSG00000004700.15	ENSG00000004700	RECQL	-0.094003775093898	-0.675990146889801	-2.37394946243666	0.0181325597567368	0.170951799433056	Exon	DLPFC
e690979	ENSG00000052126.14	ENSG00000052126	PLEKHA5	0.106672684957406	-0.937286667448796	2.3739069546693	0.0181346136480626	0.170958955431414	Exon	DLPFC
e753826	ENSG00000120690.14	ENSG00000120690	ELF1	-0.13775284528704	1.01636261107673	-2.37390199666093	0.0181348532225534	0.170958955431414	Exon	DLPFC
e302342	ENSG00000138777.19	ENSG00000138777	PPA2	-0.125876698983806	-1.60130395177666	-2.3738869080087	0.0181355823340851	0.170958955431414	Exon	DLPFC
e503322	ENSG00000040341.17	ENSG00000040341	STAU2	0.100381033018231	2.10942477222704	2.37388583561591	0.0181356341550658	0.170958955431414	Exon	DLPFC
e946424	ENSG00000168259.14	ENSG00000168259	DNAJC7	0.0636726815502123	2.44283427998397	2.37388180348656	0.0181358289998544	0.170958955431414	Exon	DLPFC
e130969	ENSG00000169604.19	ENSG00000169604	ANTXR1	-0.117805434278035	-0.939507688214409	-2.37383307721132	0.0181381837476445	0.17096400828481	Exon	DLPFC
e47849	ENSG00000122417.15	ENSG00000122417	ODF2L	0.0964147058921206	0.0124929047244192	2.37383080506803	0.0181382935578862	0.17096400828481	Exon	DLPFC
e7821	ENSG00000171621.13	ENSG00000171621	SPSB1	-0.167293839855866	-1.58835800765498	-2.37381716333385	0.0181389528605235	0.17096400828481	Exon	DLPFC
e772612	ENSG00000100897.17	ENSG00000100897	DCAF11	0.0681761691761582	0.256806321946466	2.37381588529966	0.0181390146287726	0.17096400828481	Exon	DLPFC
e552139	ENSG00000136950.13	ENSG00000136950	ARPC5L	0.0794808165790239	2.99726074574169	2.37380755759763	0.0181394171167263	0.17096400828481	Exon	DLPFC
e659861	ENSG00000151376.16	ENSG00000151376	ME3	0.103575121128004	0.217883390324595	2.3737973959195	0.0181399082536113	0.17096400828481	Exon	DLPFC
e1062834	ENSG00000177380.13	ENSG00000177380	PPFIA3	0.125508751664972	-0.356322348734447	2.37378445725429	0.0181405336254867	0.17096400828481	Exon	DLPFC
e296592	ENSG00000138663.8	ENSG00000138663	COPS4	0.0789282774777573	1.52067552608059	2.37378313506672	0.0181405975325992	0.17096400828481	Exon	DLPFC
e459730	ENSG00000106397.11	ENSG00000106397	PLOD3	-0.194955260368483	-1.77756226670796	-2.37377247334216	0.0181411128676503	0.17096400828481	Exon	DLPFC
e380698	ENSG00000204580.12	ENSG00000204580	DDR1	-0.156992237072576	-0.989903863849814	-2.37375586890263	0.0181419154697991	0.17096400828481	Exon	DLPFC
e298567	ENSG00000138646.8	ENSG00000138646	HERC5	-0.217156877245048	-2.68618454243285	-2.37374646400237	0.0181423700845517	0.17096400828481	Exon	DLPFC
e151817	ENSG00000136717.14	ENSG00000136717	BIN1	-0.104701419736639	1.33277040116979	-2.37374434698892	0.0181424724182832	0.17096400828481	Exon	DLPFC
e674832	ENSG00000165495.15	ENSG00000165495	PKNOX2	0.120407695566117	2.94831129577903	2.37373567154956	0.0181428917832652	0.17096400828481	Exon	DLPFC
e717006	ENSG00000166896.7	ENSG00000166896	ATP23	0.137063546837031	-2.12925169065581	2.37372378164483	0.0181434665472175	0.170964693382528	Exon	DLPFC
e64737	ENSG00000136631.12	ENSG00000136631	VPS45	0.0690087745245593	1.0327222899653	2.37370153071378	0.0181445422113976	0.17096475865148	Exon	DLPFC
e1157784	ENSG00000147065.16	ENSG00000147065	MSN	-0.130182589674979	-0.249148001609383	-2.37370046881654	0.0181445935474975	0.17096475865148	Exon	DLPFC
e969852	ENSG00000154262.12	ENSG00000154262	ABCA6	-0.154386501851738	-1.9272472450259	-2.37365599920863	0.0181467434900053	0.17096475865148	Exon	DLPFC
e934447	ENSG00000198242.13	ENSG00000198242	RPL23A	-0.0691921448621142	4.7852532243244	-2.37364807739664	0.0181471265040795	0.17096475865148	Exon	DLPFC
e1055067	ENSG00000131116.11	ENSG00000131116	ZNF428	0.0603145254942881	1.75534238763077	2.37362970086791	0.0181480150237768	0.17096475865148	Exon	DLPFC
e466581	ENSG00000128534.7	ENSG00000128534	LSM8	-0.0878915382771418	-0.662459969091021	-2.37361340664623	0.0181488028942814	0.17096475865148	Exon	DLPFC
e868008	ENSG00000261560.1	ENSG00000261560		0.0952802097226488	-0.817312392449497	2.37358964386197	0.0181499519442805	0.17096475865148	Exon	DLPFC
e1052379	ENSG00000142046.14	ENSG00000142046	TMEM91	0.10759387215296	-1.16426455890904	2.37358811643344	0.0181500258053117	0.17096475865148	Exon	DLPFC
e772728	ENSG00000092010.14	ENSG00000092010	PSME1	-0.0997171906085141	0.739787491312762	-2.3735865521013	0.0181501014511447	0.17096475865148	Exon	DLPFC
e803410	ENSG00000223403.3	ENSG00000223403	MEG9	0.212828199590157	-2.54654562439522	2.37356933963863	0.0181509338061702	0.17096475865148	Exon	DLPFC
e442983	ENSG00000198039.11	ENSG00000198039	ZNF273	0.202887794492117	-2.34851061946116	2.37356660622588	0.0181510659907994	0.17096475865148	Exon	DLPFC
e853666	ENSG00000103148.15	ENSG00000103148	NPRL3	-0.0974493194783052	0.544016387071847	-2.373549595835	0.0181518886123458	0.17096475865148	Exon	DLPFC
e524723	ENSG00000107104.18	ENSG00000107104	KANK1	-0.116043667976001	-0.0608119602551253	-2.37354557765997	0.0181520829358516	0.17096475865148	Exon	DLPFC
e417158	ENSG00000152822.13	ENSG00000152822	GRM1	0.197184341037363	-2.42707911660846	2.37351956669368	0.0181533408999577	0.17096475865148	Exon	DLPFC
e629746	ENSG00000175224.16	ENSG00000175224	ATG13	-0.0655324912396228	0.498555160798245	-2.37351327576478	0.0181536451586361	0.17096475865148	Exon	DLPFC
e53696	ENSG00000116266.10	ENSG00000116266	STXBP3	-0.110526413316443	0.722308688920959	-2.3735084197493	0.0181538800212715	0.17096475865148	Exon	DLPFC
e436823	ENSG00000006715.15	ENSG00000006715	VPS41	0.0633738616492665	1.68734118116039	2.37350214355135	0.0181541835754143	0.17096475865148	Exon	DLPFC
e934416	ENSG00000198242.13	ENSG00000198242	RPL23A	-0.0691895876113392	4.78518013233249	-2.37348465194372	0.0181550295968175	0.17096475865148	Exon	DLPFC
e339415	ENSG00000164176.12	ENSG00000164176	EDIL3	-0.175607476720497	-0.400058758515663	-2.37345642444896	0.0181563949569522	0.17096475865148	Exon	DLPFC
e780189	ENSG00000165516.10	ENSG00000165516	KLHDC2	0.0732079220710277	0.785360299024317	2.37343523864185	0.0181574197709185	0.17096475865148	Exon	DLPFC
e602260	ENSG00000107518.16	ENSG00000107518	ATRNL1	0.138383955404425	4.74291408965801	2.37343457719054	0.0181574517679005	0.17096475865148	Exon	DLPFC
e799644	ENSG00000100604.12	ENSG00000100604	CHGA	0.156635716761845	1.16914011294861	2.37342603702383	0.0181578648935557	0.17096475865148	Exon	DLPFC
e719216	ENSG00000127314.17	ENSG00000127314	RAP1B	-0.0906673477421398	3.25909608306386	-2.37340641513448	0.0181588141224871	0.17096475865148	Exon	DLPFC
e871200	ENSG00000157106.16	ENSG00000157106	SMG1	-0.0731841644850169	0.515782481156678	-2.3734033386818	0.0181589629529839	0.17096475865148	Exon	DLPFC
e472247	ENSG00000157680.15	ENSG00000157680	DGKI	0.0968430206126806	1.00469992957488	2.3733908314246	0.0181595680314538	0.17096475865148	Exon	DLPFC
e278800	ENSG00000072832.14	ENSG00000072832	CRMP1	0.103978290056973	-0.496615276142956	2.37338853980028	0.0181596788980135	0.17096475865148	Exon	DLPFC
e1003429	ENSG00000166401.14	ENSG00000166401	SERPINB8	-0.162140525940795	-2.15443883120138	-2.37337415885432	0.0181603746478035	0.17096475865148	Exon	DLPFC
e698357	ENSG00000184613.10	ENSG00000184613	NELL2	0.142129513151719	3.22000901880062	2.37337382525432	0.0181603907876412	0.17096475865148	Exon	DLPFC
e507152	ENSG00000188343.12	ENSG00000188343	FAM92A1	0.0882348546980854	0.805895221377995	2.37337362585103	0.0181604004349392	0.17096475865148	Exon	DLPFC
e1110305	ENSG00000183527.11	ENSG00000183527	PSMG1	0.0663888213460517	1.06320169270705	2.3733694191908	0.0181606039577372	0.17096475865148	Exon	DLPFC
e558678	ENSG00000126878.12	ENSG00000126878	AIF1L	-0.180027594482637	-0.232767280963132	-2.37336372046539	0.0181608796714699	0.17096475865148	Exon	DLPFC
e545975	ENSG00000198785.4	ENSG00000198785	GRIN3A	0.144438300137241	-0.885029478944174	2.37335945247536	0.0181610861662767	0.17096475865148	Exon	DLPFC
e659826	ENSG00000151376.16	ENSG00000151376	ME3	0.101678918064557	1.90217142684099	2.3733401398713	0.0181620205786276	0.17096475865148	Exon	DLPFC
e670371	ENSG00000118096.7	ENSG00000118096	IFT46	0.0809458676467023	0.31576318536113	2.37333736899166	0.0181621546470898	0.17096475865148	Exon	DLPFC
e125214	ENSG00000116062.14	ENSG00000116062	MSH6	-0.0854322413131456	0.0622103767580964	-2.37332738660047	0.0181626376503257	0.17096475865148	Exon	DLPFC
e288771	ENSG00000072201.13	ENSG00000072201	LNX1	0.143936638166594	0.605813368880526	2.37332724993337	0.0181626442631138	0.17096475865148	Exon	DLPFC
e344665	ENSG00000134982.16	ENSG00000134982	APC	0.12080885865075	0.679934743284498	2.37332669295665	0.0181626712130656	0.17096475865148	Exon	DLPFC
e717859	ENSG00000196935.8	ENSG00000196935	SRGAP1	-0.165189857844903	-2.40883572788746	-2.37332148624815	0.0181629231472807	0.17096475865148	Exon	DLPFC
e18689	ENSG00000158062.20	ENSG00000158062	UBXN11	0.114545888733429	-0.930679790791226	2.37331878514485	0.0181630538453293	0.17096475865148	Exon	DLPFC
e722409	ENSG00000091039.16	ENSG00000091039	OSBPL8	0.0778522620156771	1.42497511255527	2.37327325729288	0.0181652569219721	0.170980769490062	Exon	DLPFC
e98463	ENSG00000162813.17	ENSG00000162813	BPNT1	0.0991753657312974	-0.902097608509571	2.37325246913102	0.0181662629319084	0.170981330093627	Exon	DLPFC
e541521	ENSG00000187764.11	ENSG00000187764	SEMA4D	-0.177858202087609	1.49679750643726	-2.37324549755311	0.0181666003212721	0.170981330093627	Exon	DLPFC
e474998	ENSG00000106123.11	ENSG00000106123	EPHB6	0.163757013678749	0.825196054464743	2.37323972182368	0.0181668798417476	0.170981330093627	Exon	DLPFC
e106105	ENSG00000182901.16	ENSG00000182901	RGS7	0.0997140879991906	0.810804898873955	2.37322587482846	0.0181675499921935	0.170981330093627	Exon	DLPFC
e48128	ENSG00000097033.14	ENSG00000097033	SH3GLB1	-0.068263868190628	0.91597290314702	-2.37321059749913	0.0181682893914755	0.170981330093627	Exon	DLPFC
e226705	ENSG00000023330.14	ENSG00000023330	ALAS1	0.0870402180830414	0.68589654153573	2.37320843956504	0.0181683938343047	0.170981330093627	Exon	DLPFC
e1052986	ENSG00000076928.17	ENSG00000076928	ARHGEF1	-0.125212540013956	-0.902420237454226	-2.37319940211555	0.0181688312476519	0.170981330093627	Exon	DLPFC
e417376	ENSG00000233452.6	ENSG00000233452	STXBP5-AS1	0.133873040949225	0.628593686252138	2.37317207550006	0.0181701539145718	0.170989051896133	Exon	DLPFC
e179765	ENSG00000138439.11	ENSG00000138439	FAM117B	0.101678083988391	-1.00451512306255	2.37310414422458	0.01817344230118	0.171015271037986	Exon	DLPFC
e821925	ENSG00000140259.6	ENSG00000140259	MFAP1	0.0682499663330573	0.800730883113267	2.37306867220721	0.018175159622605	0.17102670514113	Exon	DLPFC
e752799	ENSG00000102710.19	ENSG00000102710	SUPT20H	-0.121981209199742	-0.646120906176095	-2.37302733860387	0.0181771609034345	0.171036084382507	Exon	DLPFC
e753060	ENSG00000102710.19	ENSG00000102710	SUPT20H	-0.121981209199742	-0.646120906176095	-2.37302733860387	0.0181771609034345	0.171036084382507	Exon	DLPFC
e168468	ENSG00000128656.13	ENSG00000128656	CHN1	0.140590170599623	5.39072565280134	2.37300438987381	0.0181782721133871	0.171038050028193	Exon	DLPFC
e1040469	ENSG00000166398.12	ENSG00000166398	KIAA0355	-0.115184485422106	-1.47649389296661	-2.37299238596027	0.0181788533836455	0.171038050028193	Exon	DLPFC
e802415	ENSG00000196405.12	ENSG00000196405	EVL	0.123418638841918	-1.03406527755958	2.37298753909516	0.018179088089946	0.171038050028193	Exon	DLPFC
e464533	ENSG00000128512.19	ENSG00000128512	DOCK4	-0.062352857027594	1.0823121473564	-2.3729815335135	0.0181793789100404	0.171038050028193	Exon	DLPFC
e533040	ENSG00000137076.19	ENSG00000137076	TLN1	-0.138176516442643	-0.890598180948091	-2.3729579946881	0.0181805188163292	0.171044048914196	Exon	DLPFC
e1161881	ENSG00000126733.20	ENSG00000126733	DACH2	0.178543201931158	-2.18552579576171	2.37293475029536	0.0181816445259105	0.171049913908449	Exon	DLPFC
e420948	ENSG00000146425.10	ENSG00000146425	DYNLT1	-0.0985685903418443	0.292608542222863	-2.37290976632773	0.0181828545502243	0.171054448128116	Exon	DLPFC
e997108	ENSG00000152234.15	ENSG00000152234	ATP5A1	0.072076459796733	3.61166356906416	2.37290405572284	0.0181831311363641	0.171054448128116	Exon	DLPFC
e656075	ENSG00000171533.11	ENSG00000171533	MAP6	0.0909692059808629	0.959582651955457	2.37287486225723	0.0181845451438464	0.171063024383366	Exon	DLPFC
e822775	ENSG00000140263.13	ENSG00000140263	SORD	-0.203406983679673	-1.19225240649854	-2.37284299916244	0.0181860885671874	0.171068647099339	Exon	DLPFC
e1014358	ENSG00000167733.13	ENSG00000167733	HSD11B1L	0.173064137047421	-1.88607427102277	2.37284178075306	0.0181861475882698	0.171068647099339	Exon	DLPFC
e52370	ENSG00000060718.19	ENSG00000060718	COL11A1	0.120703520786411	-1.23719056854256	2.37282381050239	0.018187018106416	0.171072110041031	Exon	DLPFC
e706862	ENSG00000111077.17	ENSG00000111077	TNS2	-0.158446727850475	-1.55765296055383	-2.37281118706213	0.0181876296353116	0.171073136734363	Exon	DLPFC
e97589	ENSG00000117707.15	ENSG00000117707	PROX1	-0.189992998123331	-2.46635614656123	-2.37274896111891	0.0181906443680078	0.171095215786018	Exon	DLPFC
e918382	ENSG00000219200.11	ENSG00000219200	RNASEK	0.0625322122393242	2.71574215308485	2.3727419957207	0.0181909818561072	0.171095215786018	Exon	DLPFC
e350154	ENSG00000164402.13	ENSG00000164402	SEPT8	-0.088043940238402	3.02014526473613	-2.37271086616863	0.018192490215247	0.17110467665683	Exon	DLPFC
e1131629	ENSG00000100320.22	ENSG00000100320	RBFOX2	0.098117965523839	2.39596073128439	2.37264906199387	0.0181954852161975	0.171125915133952	Exon	DLPFC
e960230	ENSG00000011258.15	ENSG00000011258	MBTD1	-0.076125172613349	-0.0737688085153961	-2.37263065060286	0.0181963775072732	0.171125915133952	Exon	DLPFC
e402394	ENSG00000065609.14	ENSG00000065609	SNAP91	0.190159266536684	-1.88010122004034	2.37260678953281	0.0181975339692605	0.171125915133952	Exon	DLPFC
e363890	ENSG00000113327.14	ENSG00000113327	GABRG2	0.160660440750193	4.40082499508317	2.37260508408648	0.0181976166287095	0.171125915133952	Exon	DLPFC
e26398	ENSG00000119535.17	ENSG00000119535	CSF3R	-0.245427890201053	-2.67185126036993	-2.3726023836836	0.0181977475123154	0.171125915133952	Exon	DLPFC
e96898	ENSG00000162772.16	ENSG00000162772	ATF3	-0.272403615652896	0.329011756237485	-2.37260205229672	0.0181977635740903	0.171125915133952	Exon	DLPFC
e826034	ENSG00000186417.13	ENSG00000186417	GLDN	-0.259991707052453	-2.32253818098557	-2.37256839842646	0.0181993947865537	0.171131321853591	Exon	DLPFC
e854630	ENSG00000103326.11	ENSG00000103326	CAPN15	0.0987374915950647	0.644055233823415	2.37256061527662	0.0181997720562994	0.171131321853591	Exon	DLPFC
e272911	ENSG00000270170.1	ENSG00000270170	NCBP2-AS2	0.0714531031121819	1.70596985087039	2.37255908606802	0.018199846181871	0.171131321853591	Exon	DLPFC
e845692	ENSG00000103723.12	ENSG00000103723	AP3B2	0.155012961658855	-0.75789913717972	2.37254075522611	0.0182007347563506	0.171131790932288	Exon	DLPFC
e849625	ENSG00000140577.15	ENSG00000140577	CRTC3	-0.131252768395347	-1.96922521592523	-2.37253732226123	0.0182009011711137	0.171131790932288	Exon	DLPFC
e1012620	ENSG00000089847.12	ENSG00000089847	ANKRD24	0.137036860131515	-1.24814966249969	2.37252306765658	0.0182015921848227	0.171133562878374	Exon	DLPFC
e1079646	ENSG00000125779.21	ENSG00000125779	PANK2	0.140187388400402	-1.23452300724057	2.37248134090933	0.0182036150851617	0.171143555352536	Exon	DLPFC
e1022379	ENSG00000213339.8	ENSG00000213339	QTRT1	0.0696758396941076	1.28839296769384	2.37248041147781	0.0182036601459767	0.171143555352536	Exon	DLPFC
e711147	ENSG00000065357.19	ENSG00000065357	DGKA	0.179183833448806	-2.69118730627857	2.37243412000058	0.0182059045792679	0.17115280363929	Exon	DLPFC
e1145893	ENSG00000102054.17	ENSG00000102054	RBBP7	0.0514973299184775	1.94185372531414	2.37242504279699	0.0182063447142568	0.17115280363929	Exon	DLPFC
e749340	ENSG00000102699.5	ENSG00000102699	PARP4	-0.147181199911144	-0.560331482068085	-2.3724085639285	0.0182071437647097	0.17115280363929	Exon	DLPFC
e940771	ENSG00000278540.4	ENSG00000278540	ACACA	0.0796569429467223	0.676610514651969	2.37240829296492	0.018207156903829	0.17115280363929	Exon	DLPFC
e941134	ENSG00000278540.4	ENSG00000278540	ACACA	0.0796569429467223	0.676610514651969	2.37240829296492	0.018207156903829	0.17115280363929	Exon	DLPFC
e1140128	ENSG00000054611.13	ENSG00000054611	TBC1D22A	-0.116474295510849	-1.51923190561701	-2.37239461180056	0.0182078203191352	0.171154315187817	Exon	DLPFC
e754730	ENSG00000102804.14	ENSG00000102804	TSC22D1	0.101197625573027	3.44888164837479	2.37235666879977	0.0182096603298575	0.171162947842865	Exon	DLPFC
e518669	ENSG00000169398.19	ENSG00000169398	PTK2	-0.0903551111986721	1.57378279638949	-2.37235494417114	0.0182097439680122	0.171162947842865	Exon	DLPFC
e161225	ENSG00000115183.13	ENSG00000115183	TANC1	-0.152145552364094	-1.24669121835466	-2.37234118457925	0.0182104112697828	0.171164493445253	Exon	DLPFC
e159695	ENSG00000182389.19	ENSG00000182389	CACNB4	0.113898695526693	3.41532132085489	2.37231564854602	0.018211649753044	0.171164493445253	Exon	DLPFC
e1104297	ENSG00000229425.2	ENSG00000229425		0.20168519634377	-1.2462136619562	2.37231109624754	0.0182118705447405	0.171164493445253	Exon	DLPFC
e978930	ENSG00000055483.19	ENSG00000055483	USP36	-0.119140738189777	-0.692108999516857	-2.37229679944696	0.0182125639712661	0.171164493445253	Exon	DLPFC
e275587	ENSG00000090316.15	ENSG00000090316	MAEA	0.0834106139769548	-0.425758379452108	2.37227961863384	0.0182133973095071	0.171164493445253	Exon	DLPFC
e25077	ENSG00000163866.8	ENSG00000163866	SMIM12	0.0714638608280113	1.62190910199017	2.3722795950027	0.0182133984557353	0.171164493445253	Exon	DLPFC
e589615	ENSG00000108175.16	ENSG00000108175	ZMIZ1	-0.0761048735425072	4.29677574730295	-2.3722790078911	0.0182134269335931	0.171164493445253	Exon	DLPFC
e335984	ENSG00000171617.13	ENSG00000171617	ENC1	0.175342993554394	8.04549789970802	2.37224525098004	0.0182150643789646	0.171167278237949	Exon	DLPFC
e755339	ENSG00000173988.12	ENSG00000173988	LRRC63	-0.300476296262079	-2.60881985330266	-2.37223688845428	0.0182154700397308	0.171167278237949	Exon	DLPFC
e664345	ENSG00000110675.12	ENSG00000110675	ELMOD1	0.132179422051529	3.63516367685224	2.37223586771428	0.0182155195557179	0.171167278237949	Exon	DLPFC
e645676	ENSG00000175467.14	ENSG00000175467	SART1	-0.0841269265000034	-0.171832114692915	-2.37222944383318	0.0182158311802136	0.171167278237949	Exon	DLPFC
e335991	ENSG00000171617.13	ENSG00000171617	ENC1	0.175339899714186	8.04549443303563	2.37220506012165	0.0182170140844075	0.171167278237949	Exon	DLPFC
e833998	ENSG00000174446.12	ENSG00000174446	SNAPC5	0.0852321158480414	0.461927739681506	2.37217503193639	0.0182184709064828	0.171167278237949	Exon	DLPFC
e1085453	ENSG00000171552.12	ENSG00000171552	BCL2L1	-0.0526507654501693	1.46970993461451	-2.37214299174855	0.0182200254541411	0.171167278237949	Exon	DLPFC
e868076	ENSG00000048471.13	ENSG00000048471	SNX29	-0.149647507204249	-1.19244879760993	-2.37213832403042	0.0182202519354023	0.171167278237949	Exon	DLPFC
e551022	ENSG00000106852.15	ENSG00000106852	LHX6	0.127663248775377	0.208994734095081	2.37213737951499	0.018220297764316	0.171167278237949	Exon	DLPFC
e23089	ENSG00000184007.18	ENSG00000184007	PTP4A2	-0.0881462048652555	4.75275908990609	-2.37213299028116	0.0182205107360345	0.171167278237949	Exon	DLPFC
e946410	ENSG00000168259.14	ENSG00000168259	DNAJC7	0.0634524953635105	2.44479022532551	2.37213153347391	0.0182205814228284	0.171167278237949	Exon	DLPFC
e142340	ENSG00000168758.10	ENSG00000168758	SEMA4C	-0.0948519892144879	0.454771108184295	-2.37213106507126	0.018220604150582	0.171167278237949	Exon	DLPFC
e110348	ENSG00000151692.14	ENSG00000151692	RNF144A	-0.083480445971094	0.684208154011437	-2.37211358077579	0.0182214525384212	0.171167278237949	Exon	DLPFC
e923183	ENSG00000133026.12	ENSG00000133026	MYH10	0.0983897066626887	2.47555491169219	2.37211320906654	0.0182214705751901	0.171167278237949	Exon	DLPFC
e978871	ENSG00000108669.16	ENSG00000108669	CYTH1	-0.127425310567655	0.844190338151153	-2.37210987831372	0.0182216321968879	0.171167278237949	Exon	DLPFC
e281923	ENSG00000151552.11	ENSG00000151552	QDPR	-0.117075439606875	2.54004152040171	-2.37210712605012	0.0182217657488823	0.171167278237949	Exon	DLPFC
e725800	ENSG00000136040.8	ENSG00000136040	PLXNC1	0.104725047091963	-0.202646104390069	2.37207862705647	0.0182231486966158	0.171175547088817	Exon	DLPFC
e491891	ENSG00000147421.17	ENSG00000147421	HMBOX1	-0.0695793870224374	0.194959826055758	-2.37204592013824	0.0182247359526539	0.171183012804293	Exon	DLPFC
e1170651	ENSG00000198689.10	ENSG00000198689	SLC9A6	0.0808566709536958	1.68091841510329	2.37203648920531	0.0182251936553215	0.171183012804293	Exon	DLPFC
e759653	ENSG00000102805.14	ENSG00000102805	CLN5	-0.0959577489675969	1.92596530550045	-2.37202832272876	0.0182255899994734	0.171183012804293	Exon	DLPFC
e722430	ENSG00000091039.16	ENSG00000091039	OSBPL8	0.0896443994040741	-0.0393359010246219	2.37200242853189	0.0182268467743733	0.171183012804293	Exon	DLPFC
e543283	ENSG00000148110.15	ENSG00000148110	MFSD14B	-0.104242676564041	-1.27916996766206	-2.3719909134015	0.0182274056857285	0.171183012804293	Exon	DLPFC
e139409	ENSG00000115561.15	ENSG00000115561	CHMP3	0.0704812354506368	2.31158370915341	2.37198908178301	0.0182274945886186	0.171183012804293	Exon	DLPFC
e490451	ENSG00000240694.8	ENSG00000240694	PNMA2	0.116793652587997	3.70793997856174	2.37198888358564	0.0182275042087224	0.171183012804293	Exon	DLPFC
e1104290	ENSG00000229425.2	ENSG00000229425		0.258739052550365	-3.21246670246415	2.37197050841699	0.0182283961220809	0.171183012804293	Exon	DLPFC
e481645	ENSG00000182372.8	ENSG00000182372	CLN8	-0.106586088154186	0.757216881319766	-2.37196151456053	0.01822883268938	0.171183012804293	Exon	DLPFC
e29079	ENSG00000084070.11	ENSG00000084070	SMAP2	0.076105540031785	1.84306932816836	2.37195311605457	0.0182292403663022	0.171183012804293	Exon	DLPFC
e696522	ENSG00000139116.18	ENSG00000139116	KIF21A	0.0782686576387361	2.32443380265111	2.37194831940177	0.0182294732071033	0.171183012804293	Exon	DLPFC
e2843	ENSG00000197530.12	ENSG00000197530	MIB2	0.0785576660271916	0.291763661714393	2.37192257714313	0.0182307228415203	0.171187096374881	Exon	DLPFC
e826098	ENSG00000104093.13	ENSG00000104093	DMXL2	0.0856263598592592	1.93083439503085	2.37190452476264	0.0182315992227612	0.171187096374881	Exon	DLPFC
e283680	ENSG00000168214.20	ENSG00000168214	RBPJ	-0.141003366575595	-0.190659255362357	-2.37190200178905	0.0182317217074378	0.171187096374881	Exon	DLPFC
e488341	ENSG00000197181.11	ENSG00000197181	PIWIL2	0.234447265219553	-2.35737927156358	2.37189793945535	0.0182319189260961	0.171187096374881	Exon	DLPFC
e367380	ENSG00000074317.10	ENSG00000074317	SNCB	0.160685687864263	-0.0830592850972446	2.37186983815653	0.0182332832426513	0.171191415937768	Exon	DLPFC
e57413	ENSG00000198799.11	ENSG00000198799	LRIG2	-0.0596782775349154	3.728623947402	-2.37185983980766	0.0182337686836055	0.171191415937768	Exon	DLPFC
e371338	ENSG00000050748.17	ENSG00000050748	MAPK9	0.0867395733056971	2.38503059209531	2.3718573998333	0.0182338871512391	0.171191415937768	Exon	DLPFC
e458132	ENSG00000274272.1	ENSG00000274272		-0.156052769220441	-2.46064413154284	-2.37182102222493	0.0182356534669359	0.171200162353655	Exon	DLPFC
e814254	ENSG00000176454.13	ENSG00000176454	LPCAT4	0.138046028598189	-0.638938698256857	2.37179373670288	0.0182369784148909	0.171200162353655	Exon	DLPFC
e1114563	ENSG00000184787.18	ENSG00000184787	UBE2G2	0.0889409585532773	-0.650825029535595	2.37178644494099	0.0182373325072941	0.171200162353655	Exon	DLPFC
e1114574	ENSG00000184787.18	ENSG00000184787	UBE2G2	0.0889409585532773	-0.650825029535595	2.37178644494099	0.0182373325072941	0.171200162353655	Exon	DLPFC
e1114588	ENSG00000184787.18	ENSG00000184787	UBE2G2	0.0889409585532773	-0.650825029535595	2.37178644494099	0.0182373325072941	0.171200162353655	Exon	DLPFC
e144111	ENSG00000135951.14	ENSG00000135951	TSGA10	-0.210380721419022	-2.65042413436011	-2.37175679976374	0.0182387721574231	0.171208957097769	Exon	DLPFC
e1104598	ENSG00000154639.18	ENSG00000154639	CXADR	-0.092931542840676	0.432514176586379	-2.37172540963166	0.0182402966562058	0.171216337564022	Exon	DLPFC
e474974	ENSG00000106123.11	ENSG00000106123	EPHB6	0.163672786015376	0.825775144017438	2.37171990528969	0.0182405639926102	0.171216337564022	Exon	DLPFC
e695670	ENSG00000151743.10	ENSG00000151743	AMN1	0.0914054529641477	-0.256285422710947	2.37165757824473	0.0182435913501549	0.171238796588981	Exon	DLPFC
e657591	ENSG00000159063.12	ENSG00000159063	ALG8	-0.115067695920143	-0.686112803699747	-2.37163680900701	0.0182446002544708	0.171238796588981	Exon	DLPFC
e823997	ENSG00000233932.4	ENSG00000233932	CTXN2	0.139174909914057	1.00763219295653	2.37163531858443	0.018244672656404	0.171238796588981	Exon	DLPFC
e503376	ENSG00000040341.17	ENSG00000040341	STAU2	0.146606312455258	-1.88692629526582	2.37162923617238	0.0182449681311895	0.171238796588981	Exon	DLPFC
e902920	ENSG00000103089.8	ENSG00000103089	FA2H	-0.285097786425803	-0.741230226884327	-2.37161087987081	0.018245859879297	0.171238832586975	Exon	DLPFC
e283524	ENSG00000168214.20	ENSG00000168214	RBPJ	-0.140547539921255	-0.211222197061323	-2.3716003467022	0.0182463715973451	0.171238832586975	Exon	DLPFC
e8238	ENSG00000130939.18	ENSG00000130939	UBE4B	-0.0662648551043299	0.325005454192485	-2.37159526534282	0.0182466184623601	0.171238832586975	Exon	DLPFC
e309140	ENSG00000109436.7	ENSG00000109436	TBC1D9	0.117662923485658	1.19741475739211	2.37157623482834	0.0182475430379494	0.171238832586975	Exon	DLPFC
e626457	ENSG00000121691.4	ENSG00000121691	CAT	-0.120377759399946	0.409324992568762	-2.37157031624748	0.0182478305937691	0.171238832586975	Exon	DLPFC
e282026	ENSG00000118579.12	ENSG00000118579	MED28	-0.0558172372720454	0.975492599798116	-2.37156705260023	0.0182479891606402	0.171238832586975	Exon	DLPFC
e589580	ENSG00000108175.16	ENSG00000108175	ZMIZ1	-0.0760815196513258	4.29675051251721	-2.37155136956102	0.0182487511503453	0.171241264135757	Exon	DLPFC
e20310	ENSG00000130775.15	ENSG00000130775	THEMIS2	-0.196576398057152	-2.58721507496974	-2.37150648372544	0.0182509321669896	0.17124676388013	Exon	DLPFC
e51228	ENSG00000188641.12	ENSG00000188641	DPYD	-0.106519441332476	0.774487122572447	-2.37149917215685	0.0182512874600773	0.17124676388013	Exon	DLPFC
e607423	ENSG00000171811.12	ENSG00000171811	CFAP46	0.152123186469709	-1.34751643721513	2.3714917742496	0.0182516469548324	0.17124676388013	Exon	DLPFC
e531534	ENSG00000137100.15	ENSG00000137100	DCTN3	0.0904931805156262	0.692006763735284	2.37148588460333	0.0182519331614318	0.17124676388013	Exon	DLPFC
e523574	ENSG00000254402.6	ENSG00000254402	LRRC24	0.0959577132505155	-0.439899859718761	2.37148326006336	0.0182520607018831	0.17124676388013	Exon	DLPFC
e337978	ENSG00000152413.14	ENSG00000152413	HOMER1	0.0999747360279428	2.27421870265111	2.371477212713	0.0182523545780038	0.17124676388013	Exon	DLPFC
e96886	ENSG00000162772.16	ENSG00000162772	ATF3	-0.272262689961302	0.328979860812262	-2.3714644693752	0.0182529738649344	0.171247855916097	Exon	DLPFC
e912929	ENSG00000070366.13	ENSG00000070366	SMG6	-0.10835928937701	-1.54579867522728	-2.37141929990718	0.0182551691106275	0.171263732996268	Exon	DLPFC
e642091	ENSG00000168067.11	ENSG00000168067	MAP4K2	0.0688043574893045	1.09901053418519	2.3713898218985	0.018256601873256	0.17127093199984	Exon	DLPFC
e360831	ENSG00000197043.13	ENSG00000197043	ANXA6	0.0989346518070595	2.51086506388496	2.37136218432202	0.0182579452724781	0.17127093199984	Exon	DLPFC
e167115	ENSG00000115840.13	ENSG00000115840	SLC25A12	0.0970714117792949	1.70569417826774	2.37135572240071	0.018258259384193	0.17127093199984	Exon	DLPFC
e521936	ENSG00000178814.16	ENSG00000178814	OPLAH	-0.194029298800873	-2.92919297595045	-2.37133866344033	0.0182590886370651	0.17127093199984	Exon	DLPFC
e1024133	ENSG00000130175.9	ENSG00000130175	PRKCSH	-0.0857036159424996	0.890269521516185	-2.37132085690747	0.0182599542654951	0.17127093199984	Exon	DLPFC
e25885	ENSG00000126070.19	ENSG00000126070	AGO3	-0.0841431089838685	0.041856682660316	-2.37131855822968	0.0182600660136765	0.17127093199984	Exon	DLPFC
e234941	ENSG00000255423.1	ENSG00000255423	EBLN2	-0.0999551692370274	0.443295620228986	-2.37130770991447	0.0182605934030124	0.17127093199984	Exon	DLPFC
e66046	ENSG00000143409.15	ENSG00000143409	FAM63A	-0.159927883475407	0.556172491834982	-2.37128318060031	0.0182617859415864	0.17127093199984	Exon	DLPFC
e198856	ENSG00000115694.14	ENSG00000115694	STK25	0.050813390016559	2.02300838991855	2.37127118428965	0.0182623691896422	0.17127093199984	Exon	DLPFC
e781968	ENSG00000197930.12	ENSG00000197930	ERO1A	0.0747941014555978	0.453064148222501	2.37127068186743	0.0182623936172418	0.17127093199984	Exon	DLPFC
e332840	ENSG00000112851.14	ENSG00000112851	ERBIN	-0.137449956697395	0.764587446739001	-2.37125803624833	0.0182630084524484	0.17127093199984	Exon	DLPFC
e1042528	ENSG00000161249.20	ENSG00000161249	DMKN	0.195263557428847	-2.90093204724248	2.37125221579714	0.0182632914512976	0.17127093199984	Exon	DLPFC
e380790	ENSG00000204580.12	ENSG00000204580	DDR1	-0.17387228055793	-0.785988560079977	-2.37125031330616	0.0182633839540275	0.17127093199984	Exon	DLPFC
e1042870	ENSG00000249115.8	ENSG00000249115	HAUS5	-0.0992448165628452	-0.193235320658613	-2.37124398045384	0.0182636918723197	0.17127093199984	Exon	DLPFC
e830389	ENSG00000129003.15	ENSG00000129003	VPS13C	-0.0531425447321599	1.95321871355372	-2.37124046514264	0.0182638627970536	0.17127093199984	Exon	DLPFC
e1094334	ENSG00000100982.11	ENSG00000100982	PCIF1	-0.0928060835175905	-1.00811386935988	-2.37122049637759	0.0182648337636257	0.17127093199984	Exon	DLPFC
e627155	ENSG00000135362.13	ENSG00000135362	PRR5L	-0.215514770955243	1.05478017460002	-2.3712075857619	0.018265461557013	0.17127093199984	Exon	DLPFC
e755704	ENSG00000136143.14	ENSG00000136143	SUCLA2	0.0776353136024012	2.06455913593956	2.37120755010637	0.0182654632908299	0.17127093199984	Exon	DLPFC
e1058923	ENSG00000182013.17	ENSG00000182013	PNMAL1	0.111990362809328	2.7830807730624	2.37119425265154	0.018266109914598	0.17127093199984	Exon	DLPFC
e1076265	ENSG00000152454.3	ENSG00000152454	ZNF256	0.0509042084334351	2.00625658684831	2.37118838576486	0.0182663952138157	0.17127093199984	Exon	DLPFC
e445226	ENSG00000106089.11	ENSG00000106089	STX1A	0.137750038471695	3.15727892453562	2.37118625938482	0.0182664986179328	0.17127093199984	Exon	DLPFC
e553588	ENSG00000148356.13	ENSG00000148356	LRSAM1	0.101488721014162	-1.05802075657735	2.37116843711898	0.018267365320335	0.171274342439836	Exon	DLPFC
e1138449	ENSG00000100341.11	ENSG00000100341	PNPLA5	0.235560743881678	-3.12936888352252	2.37108730693163	0.0182713111638343	0.171306621844048	Exon	DLPFC
e664314	ENSG00000110675.12	ENSG00000110675	ELMOD1	0.12955131783066	1.47129034220509	2.37105052163332	0.0182731004985576	0.171316475074525	Exon	DLPFC
e1005016	ENSG00000197971.14	ENSG00000197971	MBP	-0.237507067297998	5.04684367121883	-2.3710450167869	0.0182733682821779	0.171316475074525	Exon	DLPFC
e376494	ENSG00000112242.14	ENSG00000112242	E2F3	0.110100655700606	-0.985104987799482	2.37099961290544	0.018275577088599	0.17131973535335	Exon	DLPFC
e86850	ENSG00000116698.20	ENSG00000116698	SMG7	-0.0924921153981101	-0.584041993600913	-2.37096193172917	0.0182774103793729	0.17131973535335	Exon	DLPFC
e797414	ENSG00000053254.15	ENSG00000053254	FOXN3	-0.0934603903896747	-0.755378793246709	-2.37095832908366	0.0182775856662536	0.17131973535335	Exon	DLPFC
e510072	ENSG00000070756.14	ENSG00000070756	PABPC1	-0.0788367949756973	0.428986707707111	-2.37095778624466	0.0182776120782382	0.17131973535335	Exon	DLPFC
e791303	ENSG00000080815.18	ENSG00000080815	PSEN1	-0.107683975912564	1.6366570277417	-2.37095136686915	0.0182779244173052	0.17131973535335	Exon	DLPFC
e323362	ENSG00000145526.11	ENSG00000145526	CDH18	0.142593443566495	2.40631490038364	2.37094835878976	0.0182780707790618	0.17131973535335	Exon	DLPFC
e363689	ENSG00000022355.16	ENSG00000022355	GABRA1	0.166219361315891	3.37613706912229	2.37094725721499	0.0182781243777785	0.17131973535335	Exon	DLPFC
e30542	ENSG00000117395.11	ENSG00000117395	EBNA1BP2	0.0563377242077126	1.11928164669797	2.37094677122243	0.0182781480244941	0.17131973535335	Exon	DLPFC
e987156	ENSG00000263724.1	ENSG00000263724	DLGAP1-AS3	0.192923042616251	-2.11445786722065	2.37092971245163	0.0182789780622838	0.17131973535335	Exon	DLPFC
e568772	ENSG00000165629.19	ENSG00000165629	ATP5C1	0.0606514046200795	3.25882175429922	2.3709293794633	0.018278994265006	0.17131973535335	Exon	DLPFC
e702610	ENSG00000135519.6	ENSG00000135519	KCNH3	0.14134499847743	0.710270690204466	2.37091917576991	0.0182794907678322	0.17131973535335	Exon	DLPFC
e190614	ENSG00000187957.7	ENSG00000187957	DNER	-0.0810164776861391	2.42210389330244	-2.37091378101327	0.0182797532767795	0.17131973535335	Exon	DLPFC
e554721	ENSG00000148339.12	ENSG00000148339	SLC25A25	0.0982967393866531	0.70769954928362	2.37090248583848	0.0182803029109061	0.171320171433583	Exon	DLPFC
e563764	ENSG00000107331.16	ENSG00000107331	ABCA2	-0.336468917364016	-2.99835579700785	-2.37086351995669	0.0182821991399148	0.171333227221451	Exon	DLPFC
e1046349	ENSG00000167641.10	ENSG00000167641	PPP1R14A	-0.264682946865346	-1.10732329061216	-2.37079528687931	0.0182855200392803	0.171350512218422	Exon	DLPFC
e1016868	ENSG00000268861.6	ENSG00000268861		-0.148835461006031	-2.0763153723656	-2.37079342711625	0.0182856105612496	0.171350512218422	Exon	DLPFC
e728868	ENSG00000151572.16	ENSG00000151572	ANO4	-0.105869287391082	-0.947500196726591	-2.3707881240752	0.0182858686832399	0.171350512218422	Exon	DLPFC
e43038	ENSG00000184588.17	ENSG00000184588	PDE4B	-0.0822878417587642	1.07442959551464	-2.37078426919852	0.0182860563188052	0.171350512218422	Exon	DLPFC
e92768	ENSG00000198625.12	ENSG00000198625	MDM4	-0.105952768728545	-0.602035511343607	-2.37076111834011	0.0182871832191021	0.171356356535813	Exon	DLPFC
e371337	ENSG00000050748.17	ENSG00000050748	MAPK9	0.0868839510245512	2.68490136040578	2.37072718120068	0.0182888352670137	0.171367121185821	Exon	DLPFC
e865492	ENSG00000103174.11	ENSG00000103174	NAGPA	0.150174226598425	-2.0740817151965	2.37070853385975	0.0182897430688121	0.171370911819341	Exon	DLPFC
e1142491	ENSG00000008735.13	ENSG00000008735	MAPK8IP2	0.10210356111719	0.927343970939136	2.37068496916276	0.0182908903171528	0.171376945744519	Exon	DLPFC
e585955	ENSG00000138303.17	ENSG00000138303	ASCC1	-0.089403763064573	-0.276396959287794	-2.37066784226445	0.0182917241806745	0.171380043151695	Exon	DLPFC
e356806	ENSG00000113552.15	ENSG00000113552	GNPDA1	0.0700653179140092	0.896225773352703	2.37065500303124	0.0182923493110062	0.171381031923052	Exon	DLPFC
e596665	ENSG00000213341.10	ENSG00000213341	CHUK	-0.0830705986501317	-0.484481883602051	-2.37064500167711	0.0182928362806575	0.171381031923052	Exon	DLPFC
e1168285	ENSG00000101966.12	ENSG00000101966	XIAP	0.176850875923622	-2.6986457289093	2.37061011006907	0.0182945352552676	0.171387518565442	Exon	DLPFC
e1168291	ENSG00000101966.12	ENSG00000101966	XIAP	0.176850875923622	-2.6986457289093	2.37061011006907	0.0182945352552676	0.171387518565442	Exon	DLPFC
e539524	ENSG00000106829.18	ENSG00000106829	TLE4	-0.117199910855336	-0.328279583019656	-2.37056909304003	0.0182965326719678	0.171396490215035	Exon	DLPFC
e54825	ENSG00000116337.15	ENSG00000116337	AMPD2	0.0879607502802587	0.0493841481687216	2.37056340667978	0.0182968095972322	0.171396490215035	Exon	DLPFC
e161317	ENSG00000123636.17	ENSG00000123636	BAZ2B	-0.106360948012988	0.174882469828185	-2.3705594372946	0.018297002908139	0.171396490215035	Exon	DLPFC
e218545	ENSG00000047849.21	ENSG00000047849	MAP4	-0.112663894083335	0.704320913434018	-2.37054638807806	0.0182976384237171	0.171397728437122	Exon	DLPFC
e258198	ENSG00000168827.14	ENSG00000168827	GFM1	0.0477481114112653	1.36156788049385	2.37050878659553	0.0182994697784221	0.171406905914014	Exon	DLPFC
e339998	ENSG00000081189.14	ENSG00000081189	MEF2C	0.131411189236336	2.66859330368757	2.37049010986839	0.0183003794756489	0.171406905914014	Exon	DLPFC
e471222	ENSG00000205060.10	ENSG00000205060	SLC35B4	0.0841957262830338	-0.0819123907885626	2.37048798615992	0.0183004829187581	0.171406905914014	Exon	DLPFC
e217909	ENSG00000076201.14	ENSG00000076201	PTPN23	-0.100778048372149	-0.998108979868213	-2.37047892113121	0.0183009244704313	0.171406905914014	Exon	DLPFC
e1013438	ENSG00000142002.16	ENSG00000142002	DPP9	-0.108950658514528	-1.29334238338383	-2.37045817042897	0.0183019352589492	0.171406905914014	Exon	DLPFC
e377095	ENSG00000111913.16	ENSG00000111913	FAM65B	0.118295053076458	-0.131497581253328	2.37044435900384	0.0183026080551907	0.171406905914014	Exon	DLPFC
e220891	ENSG00000172053.16	ENSG00000172053	QARS	-0.0798628667762742	-0.392646743222065	-2.3704439223425	0.0183026293266382	0.171406905914014	Exon	DLPFC
e803325	ENSG00000200367.1	ENSG00000200367	SNORD113-8	0.173830117231989	-1.1483935395842	2.37043913991912	0.0183028622982341	0.171406905914014	Exon	DLPFC
e673393	ENSG00000255248.7	ENSG00000255248	MIR100HG	-0.17307836126234	-2.12459183403097	-2.3704332668694	0.018303148402311	0.171406905914014	Exon	DLPFC
e830394	ENSG00000129003.15	ENSG00000129003	VPS13C	-0.057895756587338	1.29087039939636	-2.3703994274068	0.0183047969594511	0.171417630267416	Exon	DLPFC
e309589	ENSG00000170185.9	ENSG00000170185	USP38	-0.0906032677889208	-0.474744704474059	-2.370384433016	0.0183055274829415	0.171419757222971	Exon	DLPFC
e512352	ENSG00000147642.16	ENSG00000147642	SYBU	0.156380586395698	-0.888096967508052	2.37037376175069	0.0183060474003009	0.171419911921762	Exon	DLPFC
e964593	ENSG00000108510.9	ENSG00000108510	MED13	-0.0544819631096428	1.13777950180164	-2.37034720740318	0.0183073412175877	0.171422410571787	Exon	DLPFC
e206988	ENSG00000154822.16	ENSG00000154822	PLCL2	0.0839298992530661	3.84558300442652	2.37034674674071	0.018307363663325	0.171422410571787	Exon	DLPFC
e565401	ENSG00000148399.12	ENSG00000148399	DPH7	-0.0851888533079118	-0.317444107288899	-2.37033729000825	0.0183078244471047	0.171422410571787	Exon	DLPFC
e590997	ENSG00000148671.13	ENSG00000148671	ADIRF	-0.142139724513791	0.831702057980038	-2.37030132147084	0.0183095771243122	0.171426665969592	Exon	DLPFC
e468515	ENSG00000106348.16	ENSG00000106348	IMPDH1	0.100018243346428	-0.369871221027566	2.37029912896024	0.0183096839658798	0.171426665969592	Exon	DLPFC
e750695	ENSG00000139514.12	ENSG00000139514	SLC7A1	-0.0952350288765701	0.104747806485776	-2.37028988538472	0.0183101344135593	0.171426665969592	Exon	DLPFC
e1100305	ENSG00000174403.15	ENSG00000174403	C20orf166-AS1	0.204004538150985	-2.01494260205575	2.37028663950628	0.0183102925904219	0.171426665969592	Exon	DLPFC
e1154930	ENSG00000179222.17	ENSG00000179222	MAGED1	0.0864305163550758	0.94228068142863	2.37016476025377	0.0183162328313831	0.171474560551536	Exon	DLPFC
e933144	ENSG00000109083.13	ENSG00000109083	IFT20	0.12293437955104	-2.06480287292869	2.37016101524275	0.0183164153853203	0.171474560551536	Exon	DLPFC
e1018076	ENSG00000104976.11	ENSG00000104976	SNAPC2	0.173395900928494	-2.82908122154729	2.37014091279102	0.0183173953247844	0.171474607628782	Exon	DLPFC
e710018	ENSG00000135426.15	ENSG00000135426	TESPA1	0.175164364003382	-1.25789589499017	2.37013739529645	0.0183175667977485	0.171474607628782	Exon	DLPFC
e149956	ENSG00000175497.16	ENSG00000175497	DPP10	0.0855114319652319	1.89956834328901	2.37012992255621	0.0183179310881172	0.171474607628782	Exon	DLPFC
e1073640	ENSG00000129990.14	ENSG00000129990	SYT5	0.155647107788741	1.31242994303481	2.37010324950239	0.0183192314310232	0.17147752237647	Exon	DLPFC
e83118	ENSG00000203739.3	ENSG00000203739		-0.0963666532965669	-1.09717787083423	-2.37010287699227	0.0183192495919066	0.17147752237647	Exon	DLPFC
e1170820	ENSG00000198689.10	ENSG00000198689	SLC9A6	0.0787249451910802	1.71287346778547	2.37006420909314	0.018321134843442	0.171488491681958	Exon	DLPFC
e474166	ENSG00000006530.15	ENSG00000006530	AGK	0.0812012530637538	0.92734030452292	2.37005818301357	0.0183214286600181	0.171488491681958	Exon	DLPFC
e450310	ENSG00000198822.10	ENSG00000198822	GRM3	-0.0813315933041113	3.0673925856772	-2.37000246893914	0.0183241453352203	0.171509205497808	Exon	DLPFC
e114615	ENSG00000138031.14	ENSG00000138031	ADCY3	-0.0850323973237634	-0.414460592870819	-2.36997374590586	0.0183255460380171	0.171517461462089	Exon	DLPFC
e754729	ENSG00000102804.14	ENSG00000102804	TSC22D1	0.089440455655776	4.95319532164537	2.36996372423943	0.0183260347751321	0.171517461462089	Exon	DLPFC
e911949	ENSG00000132376.19	ENSG00000132376	INPP5K	-0.0662152661351569	0.250875064521976	-2.3699249043616	0.0183279280529824	0.171529309250482	Exon	DLPFC
e863816	ENSG00000262246.5	ENSG00000262246	CORO7	-0.108715010872581	0.426800896566382	-2.36991711214044	0.0183283081068348	0.171529309250482	Exon	DLPFC
e760457	ENSG00000102471.13	ENSG00000102471	NDFIP2	0.0768082932939757	1.28950143667863	2.36983420246618	0.0183323523303971	0.171561222788875	Exon	DLPFC
e724957	ENSG00000049130.13	ENSG00000049130	KITLG	0.136671499109447	-0.564391774669479	2.36980688923902	0.018333684805045	0.171561222788875	Exon	DLPFC
e180250	ENSG00000119004.15	ENSG00000119004	CYP20A1	-0.106295129428289	-0.625182183639354	-2.36977841836844	0.0183350738459097	0.171561222788875	Exon	DLPFC
e1095069	ENSG00000158296.13	ENSG00000158296	SLC13A3	-0.156046771163428	-0.885128426924483	-2.36977586371532	0.0183351984872113	0.171561222788875	Exon	DLPFC
e675424	ENSG00000109832.13	ENSG00000109832	DDX25	0.103558823057846	-0.286797638662331	2.36977316427106	0.0183353301936686	0.171561222788875	Exon	DLPFC
e403016	ENSG00000135317.12	ENSG00000135317	SNX14	0.0684581088401294	0.918625152045922	2.36976306412564	0.018335822989282	0.171561222788875	Exon	DLPFC
e669981	ENSG00000167283.7	ENSG00000167283	ATP5L	0.0667759568335978	3.64737766640818	2.36975772782507	0.0183360833571168	0.171561222788875	Exon	DLPFC
e410561	ENSG00000111907.20	ENSG00000111907	TPD52L1	-0.126623884632107	0.111370826993115	-2.36975376130884	0.0183362768927818	0.171561222788875	Exon	DLPFC
e110929	ENSG00000119185.12	ENSG00000119185	ITGB1BP1	0.0796516426975449	1.19581738445651	2.36974915052214	0.0183365018661765	0.171561222788875	Exon	DLPFC
e723153	ENSG00000058272.16	ENSG00000058272	PPP1R12A	0.0631604899671488	1.73097886337243	2.36972718197142	0.0183375738075638	0.171561222788875	Exon	DLPFC
e633525	ENSG00000156587.15	ENSG00000156587	UBE2L6	0.155646144713849	-2.30513759889078	2.36970347164304	0.018338730799692	0.171561222788875	Exon	DLPFC
e1019898	ENSG00000130818.11	ENSG00000130818	ZNF426	-0.112436369259698	-2.01380648394368	-2.36969997836937	0.0183389012662782	0.171561222788875	Exon	DLPFC
e647520	ENSG00000173715.15	ENSG00000173715	C11orf80	0.106332915632139	-0.600499785089672	2.36968942804795	0.0183394161148094	0.171561222788875	Exon	DLPFC
e436554	ENSG00000086289.11	ENSG00000086289	EPDR1	0.0889565170255985	1.92453806177544	2.36968821034746	0.0183394755385856	0.171561222788875	Exon	DLPFC
e1120143	ENSG00000128185.9	ENSG00000128185	DGCR6L	0.0795045903712977	0.210703445996486	2.36968239396874	0.0183397593801649	0.171561222788875	Exon	DLPFC
e240315	ENSG00000138459.8	ENSG00000138459	SLC35A5	-0.0727209155963201	1.45212878060151	-2.36968198902824	0.0183397791415652	0.171561222788875	Exon	DLPFC
e897075	ENSG00000124067.16	ENSG00000124067	SLC12A4	-0.143031071289123	-0.996119032743442	-2.36965117005931	0.0183412831852954	0.171562159925987	Exon	DLPFC
e809648	ENSG00000224078.12	ENSG00000224078	SNHG14	0.162718147084672	-0.216217693229717	2.36964666270374	0.0183415031647509	0.171562159925987	Exon	DLPFC
e673431	ENSG00000255248.7	ENSG00000255248	MIR100HG	-0.174300311081995	-2.13468100612674	-2.36963010597805	0.0183423112281863	0.171562159925987	Exon	DLPFC
e555707	ENSG00000167114.12	ENSG00000167114	SLC27A4	0.0823649804832727	-0.108382717320601	2.36962580227086	0.0183425212789737	0.171562159925987	Exon	DLPFC
e188638	ENSG00000144591.18	ENSG00000144591	GMPPA	-0.101434871359967	-1.32375358188212	-2.36962185122197	0.0183427141194496	0.171562159925987	Exon	DLPFC
e732372	ENSG00000136003.15	ENSG00000136003	ISCU	0.0629434810030342	4.58205987624898	2.36961790646126	0.0183429066547935	0.171562159925987	Exon	DLPFC
e16065	ENSG00000004487.15	ENSG00000004487	KDM1A	0.0494782985018253	1.48677509726414	2.36960373024854	0.0183435985801202	0.171562159925987	Exon	DLPFC
e1095741	ENSG00000196562.14	ENSG00000196562	SULF2	-0.0766263429077636	0.164240999504192	-2.36959735324456	0.0183439098421418	0.171562159925987	Exon	DLPFC
e1021666	ENSG00000079999.13	ENSG00000079999	KEAP1	-0.0671600144654922	1.53631827234056	-2.36958556450071	0.0183444852638002	0.171562396279822	Exon	DLPFC
e999481	ENSG00000141646.13	ENSG00000141646	SMAD4	-0.0880955556291685	-0.677036646628021	-2.36957619224202	0.0183449427454611	0.171562396279822	Exon	DLPFC
e353129	ENSG00000132563.15	ENSG00000132563	REEP2	0.0962321199092786	2.47634123266268	2.36950824492137	0.018348259711545	0.171581150394432	Exon	DLPFC
e687126	ENSG00000175899.14	ENSG00000175899	A2M	-0.142043081363493	1.79618876910763	-2.36950396628758	0.0183484685981045	0.171581150394432	Exon	DLPFC
e815192	ENSG00000172575.11	ENSG00000172575	RASGRP1	0.123270336506177	0.455759735485437	2.36950178764334	0.0183485749621821	0.171581150394432	Exon	DLPFC
e512583	ENSG00000164796.17	ENSG00000164796	CSMD3	0.0915873851012006	1.32527678379714	2.36949301554159	0.0183490032324079	0.171581150394432	Exon	DLPFC
e686130	ENSG00000059804.15	ENSG00000059804	SLC2A3	0.106521690024388	4.4589803879655	2.36948350728414	0.0183494674530404	0.171581150394432	Exon	DLPFC
e4106	ENSG00000157916.19	ENSG00000157916	RER1	0.0606434959499865	0.265478746407129	2.3694464547568	0.0183512765631146	0.171590208794371	Exon	DLPFC
e368482	ENSG00000113758.13	ENSG00000113758	DBN1	0.0836494794609455	0.782512925640622	2.36943009362386	0.0183520754543532	0.171590208794371	Exon	DLPFC
e946407	ENSG00000168259.14	ENSG00000168259	DNAJC7	0.0633796174408953	2.44558014663167	2.36942532588611	0.0183523082620724	0.171590208794371	Exon	DLPFC
e810654	ENSG00000128731.15	ENSG00000128731	HERC2	-0.0661027371651722	0.625531525216409	-2.36942238678698	0.0183524517790118	0.171590208794371	Exon	DLPFC
e1046281	ENSG00000011332.19	ENSG00000011332	DPF1	0.122273898606454	-0.96345681959971	2.36939934165049	0.0183535771129402	0.171594611263919	Exon	DLPFC
e686141	ENSG00000059804.15	ENSG00000059804	SLC2A3	0.106517259015159	4.45897773188534	2.36939210575855	0.0183539304665891	0.171594611263919	Exon	DLPFC
e791369	ENSG00000080815.18	ENSG00000080815	PSEN1	-0.107628797172158	1.63673203377065	-2.36937935392462	0.0183545531973337	0.171595122498057	Exon	DLPFC
e590995	ENSG00000148671.13	ENSG00000148671	ADIRF	-0.14203890073482	0.832887033221307	-2.36937034875075	0.0183549929726122	0.171595122498057	Exon	DLPFC
e1157410	ENSG00000131089.14	ENSG00000131089	ARHGEF9	0.114251776434586	-0.341844853727753	2.36934322990036	0.0183563174005463	0.171597327222878	Exon	DLPFC
e309683	ENSG00000109458.8	ENSG00000109458	GAB1	-0.139694222357804	2.55948629637109	-2.36933982394943	0.0183564837460042	0.171597327222878	Exon	DLPFC
e151679	ENSG00000136717.14	ENSG00000136717	BIN1	-0.104897809952792	1.30923923530157	-2.36933456568496	0.0183567405604124	0.171597327222878	Exon	DLPFC
e88577	ENSG00000000971.15	ENSG00000000971	CFH	-0.209692351029252	-1.8288295080023	-2.36931382724538	0.018357753459639	0.171602085003624	Exon	DLPFC
e189844	ENSG00000135905.18	ENSG00000135905	DOCK10	-0.192538967521785	-0.317441758627962	-2.36929621511409	0.0183586137034477	0.171602738371922	Exon	DLPFC
e49364	ENSG00000172031.6	ENSG00000172031	EPHX4	0.13387786329512	0.0544489348500576	2.36929176182511	0.0183588312247156	0.171602738371922	Exon	DLPFC
e510921	ENSG00000155097.11	ENSG00000155097	ATP6V1C1	0.101988773682916	3.04637544209347	2.36928026877521	0.0183593926141552	0.171603275398765	Exon	DLPFC
e1040414	ENSG00000257103.8	ENSG00000257103	LSM14A	-0.075160693738208	0.197524694917533	-2.36925931222277	0.0183604162966231	0.171608133280924	Exon	DLPFC
e938448	ENSG00000006042.11	ENSG00000006042	TMEM98	-0.274526774162996	-3.183179630649	-2.36921185288132	0.0183627347687596	0.171618407515782	Exon	DLPFC
e118990	ENSG00000115295.19	ENSG00000115295	CLIP4	-0.0632738155579944	2.24499444002979	-2.3692116733759	0.0183627435384034	0.171618407515782	Exon	DLPFC
e495700	ENSG00000165061.14	ENSG00000165061	ZMAT4	0.14710413616317	0.213159674481077	2.36920586139387	0.0183630274817343	0.171618407515782	Exon	DLPFC
e445246	ENSG00000106089.11	ENSG00000106089	STX1A	0.179408937581675	1.58418081386265	2.36918477754928	0.0183640575615456	0.171623324236432	Exon	DLPFC
e406485	ENSG00000025796.13	ENSG00000025796	SEC63	-0.0857920985230706	-0.212518638630258	-2.36913135007744	0.0183666680605638	0.171643010263778	Exon	DLPFC
e421605	ENSG00000197081.12	ENSG00000197081	IGF2R	-0.0823921827492093	-0.110464701757356	-2.36911102820112	0.0183676610855288	0.171645426287104	Exon	DLPFC
e126138	ENSG00000179915.22	ENSG00000179915	NRXN1	0.0966729567862078	2.3594955543836	2.36910542882007	0.018367934706607	0.171645426287104	Exon	DLPFC
e764074	ENSG00000153487.12	ENSG00000153487	ING1	0.124889793539856	-1.60290088111429	2.36908658882566	0.0183688553738851	0.171649319311972	Exon	DLPFC
e827568	ENSG00000260916.6	ENSG00000260916	CCPG1	-0.120689687399759	-1.79504663359315	-2.36907523496328	0.0183694102306649	0.171649793869914	Exon	DLPFC
e141396	ENSG00000144028.14	ENSG00000144028	SNRNP200	-0.0532341758091185	1.07736470780625	-2.36904667903688	0.0183708058076315	0.171655744578	Exon	DLPFC
e30035	ENSG00000186409.14	ENSG00000186409	CCDC30	0.0973883673421947	-0.668378747490764	2.36904157549412	0.0183710552363128	0.171655744578	Exon	DLPFC
e963090	ENSG00000141367.11	ENSG00000141367	CLTC	0.0578825353941116	3.30525241657612	2.3690273296217	0.0183717514996201	0.17165754016078	Exon	DLPFC
e516232	ENSG00000132294.14	ENSG00000132294	EFR3A	0.0863227859039272	1.96341934180345	2.36898400014713	0.018373869358991	0.171672618046967	Exon	DLPFC
e506197	ENSG00000104327.7	ENSG00000104327	CALB1	0.212315780419312	0.150141466343765	2.3689416706258	0.0183759385498561	0.171687240393676	Exon	DLPFC
e659244	ENSG00000137501.17	ENSG00000137501	SYTL2	0.0656720949325833	2.39222507187532	2.36892908321329	0.0183765538989237	0.171688035360656	Exon	DLPFC
e52379	ENSG00000060718.19	ENSG00000060718	COL11A1	0.12840684585714	-1.78431705639195	2.36891826571692	0.0183770827382277	0.171688035360656	Exon	DLPFC
e105970	ENSG00000133019.11	ENSG00000133019	CHRM3	0.174189978950223	-0.883305590946296	2.36890899048741	0.0183775361907635	0.171688035360656	Exon	DLPFC
e207251	ENSG00000182568.16	ENSG00000182568	SATB1	0.0999448663499945	1.79834061356675	2.36886954652671	0.0183794646587191	0.171701341043455	Exon	DLPFC
e1050462	ENSG00000105223.19	ENSG00000105223	PLD3	0.0949189938930041	1.75555459620145	2.36880805549777	0.018382471392129	0.17172471889817	Exon	DLPFC
e1028932	ENSG00000123143.12	ENSG00000123143	PKN1	-0.124532830500091	-1.50959211963992	-2.3687838930361	0.0183836529849237	0.171731045904154	Exon	DLPFC
e349766	ENSG00000197536.10	ENSG00000197536	C5orf56	-0.150441012711407	-1.77549364113568	-2.36875832934803	0.0183849031731793	0.171738013330501	Exon	DLPFC
e161903	ENSG00000153250.18	ENSG00000153250	RBMS1	0.138203096976662	-2.31840937965452	2.36872275501695	0.0183866430547647	0.171745786169344	Exon	DLPFC
e343217	ENSG00000145730.20	ENSG00000145730	PAM	0.10432835722962	0.977339576756041	2.36872069154572	0.0183867439801649	0.171745786169344	Exon	DLPFC
e838536	ENSG00000067221.13	ENSG00000067221	STOML1	0.0860964462500005	0.438879916541752	2.36870616754351	0.0183874543700816	0.171747710640656	Exon	DLPFC
e827167	ENSG00000047346.12	ENSG00000047346	FAM214A	-0.08789350310929	0.194380408271833	-2.36861510474043	0.0183919089331211	0.171784606433705	Exon	DLPFC
e775507	ENSG00000257522.5	ENSG00000257522		0.18512078332156	-2.03270897514751	2.36859656484163	0.0183928159745066	0.171784756256575	Exon	DLPFC
e1093728	ENSG00000124155.16	ENSG00000124155	PIGT	-0.0989769098575239	-0.554435500930474	-2.36859415427401	0.0183929339114039	0.171784756256575	Exon	DLPFC
e771352	ENSG00000166091.19	ENSG00000166091	CMTM5	-0.247653135396812	-1.34768052709427	-2.36858329647182	0.0183934651370617	0.171785006150766	Exon	DLPFC
e997222	ENSG00000152234.15	ENSG00000152234	ATP5A1	0.071770887653792	3.61603059064856	2.36855878588055	0.018394664384676	0.17178642558832	Exon	DLPFC
e1124501	ENSG00000167037.18	ENSG00000167037	SGSM1	0.110591853928224	-0.433797265992587	2.36855656930568	0.0183947728400434	0.17178642558832	Exon	DLPFC
e969485	ENSG00000141338.13	ENSG00000141338	ABCA8	-0.234195077405477	0.294033759560146	-2.36854111253979	0.0183955291437829	0.17178642558832	Exon	DLPFC
e506239	ENSG00000104327.7	ENSG00000104327	CALB1	0.212273654759242	0.150106214809487	2.36853894887059	0.0183956350148831	0.17178642558832	Exon	DLPFC
e600857	ENSG00000197142.10	ENSG00000197142	ACSL5	-0.28614637248673	-3.18657146921825	-2.36848434184358	0.0183983071838811	0.171803992270587	Exon	DLPFC
e933304	ENSG00000004139.13	ENSG00000004139	SARM1	0.129296814364393	-1.79565410792812	2.36847988725699	0.0183985251820169	0.171803992270587	Exon	DLPFC
e139187	ENSG00000068615.17	ENSG00000068615	REEP1	0.103384119974438	1.59474108709957	2.36844412626405	0.0184002753323744	0.171815623500936	Exon	DLPFC
e208306	ENSG00000151090.17	ENSG00000151090	THRB	0.113634327264269	1.83571272254397	2.3684336393745	0.0184007885906564	0.17181570472516	Exon	DLPFC
e1049817	ENSG00000275395.4	ENSG00000275395	FCGBP	-0.352466426593425	-2.96843858972745	-2.36840919074346	0.0184019852252548	0.171820421125915	Exon	DLPFC
e325106	ENSG00000039560.13	ENSG00000039560	RAI14	-0.167604189405528	-2.26796434680914	-2.36840270162161	0.0184023028458422	0.171820421125915	Exon	DLPFC
e1090293	ENSG00000149639.14	ENSG00000149639	SOGA1	-0.085560340287861	1.82495945145774	-2.36838938404093	0.018402954711509	0.17182179633942	Exon	DLPFC
e189842	ENSG00000135905.18	ENSG00000135905	DOCK10	-0.169066413191136	0.311950744473819	-2.36834142073622	0.0184053025757524	0.171839005974575	Exon	DLPFC
e1157306	ENSG00000131089.14	ENSG00000131089	ARHGEF9	0.0879664845967696	2.45718029917518	2.36832845290914	0.0184059374124549	0.171840221618512	Exon	DLPFC
e45225	ENSG00000252338.1	ENSG00000252338	RNU6-503P	0.188644147351402	-2.48362284886094	2.36831585685156	0.0184065540677031	0.171841267456029	Exon	DLPFC
e372524	ENSG00000054598.6	ENSG00000054598	FOXC1	-0.149788610889752	0.318785550032771	-2.3682800308526	0.0184083080721342	0.171842267374425	Exon	DLPFC
e554452	ENSG00000257524.5	ENSG00000257524		0.0525420233626347	1.56609770089799	2.36826338717015	0.0184091229798604	0.171842267374425	Exon	DLPFC
e993500	ENSG00000171885.13	ENSG00000171885	AQP4	-0.130577817292388	4.80142981706086	-2.36826335858635	0.018409124379407	0.171842267374425	Exon	DLPFC
e814287	ENSG00000175265.17	ENSG00000175265	GOLGA8A	0.159874020778372	-0.406856383251772	2.36826232664677	0.0184091749062646	0.171842267374425	Exon	DLPFC
e498642	ENSG00000023287.12	ENSG00000023287	RB1CC1	0.0566300379270608	1.44559606725945	2.36826213354114	0.0184091843613087	0.171842267374425	Exon	DLPFC
e159655	ENSG00000182389.19	ENSG00000182389	CACNB4	0.117618969244686	4.66431063336171	2.36822788892681	0.0184108611502488	0.17185320863051	Exon	DLPFC
e364235	ENSG00000145934.16	ENSG00000145934	TENM2	0.127945575517653	-0.217209335343635	2.36813898399248	0.0184152150106935	0.171888409160713	Exon	DLPFC
e829550	ENSG00000157470.11	ENSG00000157470	FAM81A	0.124299272632536	1.37077394892509	2.36813027052727	0.0184156417759886	0.171888409160713	Exon	DLPFC
e623055	ENSG00000110786.17	ENSG00000110786	PTPN5	0.138644191125002	3.79786477075296	2.36811457923189	0.018416410321127	0.17188947751964	Exon	DLPFC
e331938	ENSG00000186105.7	ENSG00000186105	LRRC70	-0.084094176440407	0.258447604927247	-2.36810732186663	0.018416765789702	0.17188947751964	Exon	DLPFC
e788644	ENSG00000054690.13	ENSG00000054690	PLEKHH1	-0.233241265900374	-0.561872730730826	-2.36808309203889	0.0184179526197738	0.171895843167272	Exon	DLPFC
e537016	ENSG00000119139.17	ENSG00000119139	TJP2	-0.178303166728526	0.652136526568754	-2.36806716966854	0.0184187325689776	0.171898411126803	Exon	DLPFC
e53122	ENSG00000162631.18	ENSG00000162631	NTNG1	0.127369717950834	-0.607166790169789	2.36805447180092	0.0184193545883647	0.171899505058032	Exon	DLPFC
e358671	ENSG00000169247.11	ENSG00000169247	SH3TC2	-0.255612858314548	-0.239926514288878	-2.36803280379178	0.0184204160629019	0.17190470005305	Exon	DLPFC
e888576	ENSG00000125124.11	ENSG00000125124	BBS2	-0.075665319485033	1.27619305469639	-2.3679871233899	0.0184226540350318	0.17191399982838	Exon	DLPFC
e191493	ENSG00000135932.10	ENSG00000135932	CAB39	0.0593328982377603	3.00155346546105	2.36798423139396	0.0184227957276065	0.17191399982838	Exon	DLPFC
e738489	ENSG00000176871.8	ENSG00000176871	WSB2	0.0806603349789603	1.99654790966184	2.36798154956961	0.0184229271237358	0.17191399982838	Exon	DLPFC
e728977	ENSG00000120800.4	ENSG00000120800	UTP20	-0.0999654511448467	-0.716064460821105	-2.36793288410078	0.0184253116341215	0.171918786977627	Exon	DLPFC
e898844	ENSG00000132603.13	ENSG00000132603	NIP7	-0.0920548945161284	-1.07848413125087	-2.36792861067665	0.0184255210362909	0.171918786977627	Exon	DLPFC
e893538	ENSG00000135720.12	ENSG00000135720	DYNC1LI2	-0.0798855421410465	2.65484324890385	-2.36792791665393	0.0184255550443141	0.171918786977627	Exon	DLPFC
e520461	ENSG00000104529.17	ENSG00000104529	EEF1D	-0.0830576065783179	0.680579188302595	-2.36792381356234	0.0184257561023082	0.171918786977627	Exon	DLPFC
e983918	ENSG00000176155.18	ENSG00000176155	CCDC57	0.107906957582339	-0.383582075225124	2.36791599973214	0.018426138997712	0.171918786977627	Exon	DLPFC
e1148118	ENSG00000237994.1	ENSG00000237994		-0.173440796487106	-0.971703789388994	-2.36790816657409	0.0184265228472439	0.171918786977627	Exon	DLPFC
e501513	ENSG00000104205.12	ENSG00000104205	SGK3	-0.144132407155783	-0.763962632885297	-2.36789301847722	0.0184272651718633	0.171918786977627	Exon	DLPFC
e950568	ENSG00000087152.15	ENSG00000087152	ATXN7L3	0.0804065575064988	2.24897370592099	2.36788299068237	0.0184277565932014	0.171918786977627	Exon	DLPFC
e47846	ENSG00000122417.15	ENSG00000122417	ODF2L	0.118585713188629	-0.38593545135815	2.36787835253176	0.0184279838939474	0.171918786977627	Exon	DLPFC
e469773	ENSG00000106459.14	ENSG00000106459	NRF1	-0.0770464202635506	-0.45276290955963	-2.36785906300217	0.0184289292377816	0.171918998143014	Exon	DLPFC
e960707	ENSG00000108924.13	ENSG00000108924	HLF	0.108917794436309	5.51332089827703	2.36785728748113	0.0184290162548952	0.171918998143014	Exon	DLPFC
e641873	ENSG00000168066.20	ENSG00000168066	SF1	-0.072667668555149	1.25611656422665	-2.36779720980976	0.0184319608347577	0.171941756936684	Exon	DLPFC
e518083	ENSG00000167632.14	ENSG00000167632	TRAPPC9	-0.0632749254164021	1.72382627664875	-2.3677318835995	0.0184351631299395	0.171964121499739	Exon	DLPFC
e493098	ENSG00000156687.10	ENSG00000156687	UNC5D	0.134073269201385	-0.702913838022064	2.36772309737817	0.0184355938684007	0.171964121499739	Exon	DLPFC
e687411	ENSG00000256594.7	ENSG00000256594		-0.142056623626722	-1.55337210970707	-2.36770789933508	0.0184363389629013	0.171964121499739	Exon	DLPFC
e706257	ENSG00000186081.11	ENSG00000186081	KRT5	0.243145468530751	-3.24110159624191	2.36770709752824	0.0184363782727676	0.171964121499739	Exon	DLPFC
e865518	ENSG00000103174.11	ENSG00000103174	NAGPA	0.149736020892212	-2.07317001187659	2.36768879576902	0.0184372755658934	0.171967780529497	Exon	DLPFC
e808820	ENSG00000140157.14	ENSG00000140157	NIPA2	0.0621281200385159	1.06727568767204	2.36764799680048	0.0184392759835671	0.171980483097702	Exon	DLPFC
e48779	ENSG00000171492.14	ENSG00000171492	LRRC8D	-0.156368176734772	-2.12200827913557	-2.36762209740328	0.0184405459580862	0.171980483097702	Exon	DLPFC
e360735	ENSG00000197043.13	ENSG00000197043	ANXA6	0.100542248499124	3.08181069990481	2.36762200586907	0.0184405504465937	0.171980483097702	Exon	DLPFC
e289241	ENSG00000134851.12	ENSG00000134851	TMEM165	-0.214431707443696	-0.643566971096583	-2.36761982012791	0.0184406576277476	0.171980483097702	Exon	DLPFC
e623084	ENSG00000110786.17	ENSG00000110786	PTPN5	0.138613669955094	3.79777777549735	2.36759957399875	0.0184416504536199	0.171985032107394	Exon	DLPFC
e25835	ENSG00000126070.19	ENSG00000126070	AGO3	-0.0855923711844655	-0.0365698283474991	-2.36757281923325	0.0184429625208406	0.171986986371446	Exon	DLPFC
e146870	ENSG00000135968.20	ENSG00000135968	GCC2	0.104173684483889	1.2093076332513	2.36756960432882	0.0184431201869006	0.171986986371446	Exon	DLPFC
e529047	ENSG00000188352.12	ENSG00000188352	FOCAD	0.10439401153429	0.403140126295051	2.36756440463317	0.0184433751940413	0.171986986371446	Exon	DLPFC
e451351	ENSG00000008277.14	ENSG00000008277	ADAM22	0.0823654894284393	1.31533925398425	2.36754347594985	0.0184444016246273	0.171991848064731	Exon	DLPFC
e978706	ENSG00000187775.16	ENSG00000187775	DNAH17	-0.325375297509212	-2.91468353028551	-2.36752755089354	0.0184451826899536	0.171994421552593	Exon	DLPFC
e156246	ENSG00000169554.17	ENSG00000169554	ZEB2	-0.110504615089437	5.58649668576673	-2.36750400340804	0.0184463376606162	0.172000481331297	Exon	DLPFC
e941847	ENSG00000275832.4	ENSG00000275832	ARHGAP23	-0.130675830153268	1.95987388639921	-2.36746153951263	0.0184484206149437	0.172015193404461	Exon	DLPFC
e1067107	ENSG00000161677.11	ENSG00000161677	JOSD2	-0.132141403840091	-0.710934322972194	-2.36738137507303	0.0184523534334995	0.172038256053211	Exon	DLPFC
e696837	ENSG00000151229.12	ENSG00000151229	SLC2A13	0.11602391078758	1.78198955328037	2.36737723510588	0.0184525565577741	0.172038256053211	Exon	DLPFC
e764507	ENSG00000068650.18	ENSG00000068650	ATP11A	-0.133763541856095	-0.194421707740358	-2.367376454022	0.0184525948812683	0.172038256053211	Exon	DLPFC
e347198	ENSG00000155324.9	ENSG00000155324	GRAMD3	-0.124349768783419	0.413581662954866	-2.36736993148363	0.0184529149091215	0.172038256053211	Exon	DLPFC
e144574	ENSG00000135945.9	ENSG00000135945	REV1	-0.0767463117870312	-0.518218779872526	-2.36734924898742	0.0184539297264983	0.172043007009954	Exon	DLPFC
e863845	ENSG00000262246.5	ENSG00000262246	CORO7	-0.108712691588915	0.425662912691226	-2.36733556797102	0.0184546010328303	0.172044555296235	Exon	DLPFC
e803621	ENSG00000078304.19	ENSG00000078304	PPP2R5C	0.0464183215590784	1.95814159858411	2.36732175965891	0.0184552786071306	0.172046030283445	Exon	DLPFC
e672475	ENSG00000154096.13	ENSG00000154096	THY1	0.166407817909032	0.606809379023762	2.36730594095355	0.0184560548583615	0.172046030283445	Exon	DLPFC
e801074	ENSG00000165959.11	ENSG00000165959	CLMN	-0.207739072596144	0.232273935697635	-2.36730145580204	0.0184562749577249	0.172046030283445	Exon	DLPFC
e151841	ENSG00000136717.14	ENSG00000136717	BIN1	-0.104473167049763	1.3314948426384	-2.36726414837825	0.0184581058303747	0.172052233437591	Exon	DLPFC
e751189	ENSG00000073910.19	ENSG00000073910	FRY	0.0792887739142015	1.26295498669291	2.3672629671643	0.0184581638013989	0.172052233437591	Exon	DLPFC
e422685	ENSG00000071242.11	ENSG00000071242	RPS6KA2	-0.0637803175325206	0.749360342079759	-2.36723807000646	0.0184593857288291	0.172052233437591	Exon	DLPFC
e1000971	ENSG00000267325.1	ENSG00000267325	LINC01415	0.0855886649924368	0.0690599104439583	2.36722848792485	0.0184598560266898	0.172052233437591	Exon	DLPFC
e934529	ENSG00000076604.14	ENSG00000076604	TRAF4	-0.166518693097407	-1.62070050286499	-2.36722833838446	0.0184598633663605	0.172052233437591	Exon	DLPFC
e623037	ENSG00000110786.17	ENSG00000110786	PTPN5	0.138601209336263	3.79793764537379	2.36722612651981	0.0184599719283574	0.172052233437591	Exon	DLPFC
e480549	ENSG00000009335.17	ENSG00000009335	UBE3C	0.0860055779718367	-0.463080803812443	2.36719004662099	0.0184617428690467	0.172064029674713	Exon	DLPFC
e1128731	ENSG00000185339.8	ENSG00000185339	TCN2	-0.133939595515528	-1.24738414024837	-2.36716704573834	0.0184628719190796	0.172066346389148	Exon	DLPFC
e879972	ENSG00000167371.17	ENSG00000167371	PRRT2	0.154192503847573	-1.23422539735994	2.36715347231984	0.0184635382293137	0.172066346389148	Exon	DLPFC
e692540	ENSG00000060982.14	ENSG00000060982	BCAT1	0.0948790183461271	4.99273356303597	2.3671492844796	0.0184637438119178	0.172066346389148	Exon	DLPFC
e95446	ENSG00000117335.19	ENSG00000117335	CD46	-0.151707001169338	-1.03656243523282	-2.36714380864278	0.0184640126257786	0.172066346389148	Exon	DLPFC
e1104600	ENSG00000154639.18	ENSG00000154639	CXADR	-0.0986386914905598	0.11715311168448	-2.367124224942	0.0184649740357933	0.172068850768351	Exon	DLPFC
e649019	ENSG00000167792.11	ENSG00000167792	NDUFV1	0.0608220852190586	2.32702551376142	2.3671177488775	0.0184652919707389	0.172068850768351	Exon	DLPFC
e745351	ENSG00000256193.5	ENSG00000256193	LINC00507	0.224772867413521	1.7047368706918	2.36708406405657	0.0184669457659185	0.172078704617884	Exon	DLPFC
e738632	ENSG00000135090.13	ENSG00000135090	TAOK3	0.0994223762408874	-0.213800216918703	2.36707562554313	0.0184673600848704	0.172078704617884	Exon	DLPFC
e658375	ENSG00000137494.13	ENSG00000137494	ANKRD42	0.120099800763993	-0.218449831719063	2.36706205903847	0.0184680261979888	0.172079645515536	Exon	DLPFC
e616987	ENSG00000166405.14	ENSG00000166405	RIC3	0.0632648447161329	0.949277672535468	2.36704651024701	0.01846878966703	0.172079645515536	Exon	DLPFC
e711567	ENSG00000065361.14	ENSG00000065361	ERBB3	-0.23498294418896	-0.504245944423852	-2.36704252813158	0.018468985199347	0.172079645515536	Exon	DLPFC
e151693	ENSG00000136717.14	ENSG00000136717	BIN1	-0.104464985152765	1.3315860818395	-2.36701199210508	0.0184704846588498	0.172079645515536	Exon	DLPFC
e649038	ENSG00000167792.11	ENSG00000167792	NDUFV1	0.0607968735536576	2.32869416166194	2.3669951895092	0.0184713097893091	0.172079645515536	Exon	DLPFC
e197910	ENSG00000115685.14	ENSG00000115685	PPP1R7	0.064495183506381	0.934771417735551	2.36697982833923	0.0184720641635512	0.172079645515536	Exon	DLPFC
e312241	ENSG00000145428.14	ENSG00000145428	RNF175	0.147026276974458	-0.669588908275673	2.36697308009881	0.0184723955725692	0.172079645515536	Exon	DLPFC
e683127	ENSG00000010295.19	ENSG00000010295	IFFO1	0.0923298930958012	0.108528337939999	2.36697066033421	0.0184725144095323	0.172079645515536	Exon	DLPFC
e683156	ENSG00000010295.19	ENSG00000010295	IFFO1	0.0923298930958012	0.108528337939999	2.36697066033421	0.0184725144095323	0.172079645515536	Exon	DLPFC
e683166	ENSG00000010295.19	ENSG00000010295	IFFO1	0.0923298930958012	0.108528337939999	2.36697066033421	0.0184725144095323	0.172079645515536	Exon	DLPFC
e644569	ENSG00000173442.12	ENSG00000173442	EHBP1L1	0.13265739116337	-1.88913011772187	2.36695219170443	0.0184734214438127	0.172083387421374	Exon	DLPFC
e787728	ENSG00000139998.14	ENSG00000139998	RAB15	0.136024618342392	3.62858807520488	2.36691979602111	0.0184750125603083	0.172093501302392	Exon	DLPFC
e712108	ENSG00000139613.11	ENSG00000139613	SMARCC2	0.184642106814202	-2.12944789437713	2.36686632615717	0.0184776390002793	0.17210480674475	Exon	DLPFC
e666406	ENSG00000197580.11	ENSG00000197580	BCO2	-0.125318851754263	-0.889721725548989	-2.36684948567256	0.0184784662729141	0.17210480674475	Exon	DLPFC
e47726	ENSG00000171502.14	ENSG00000171502	COL24A1	0.14523871696166	-1.42477872970828	2.36683531803002	0.0184791622699609	0.17210480674475	Exon	DLPFC
e189931	ENSG00000135905.18	ENSG00000135905	DOCK10	-0.206835068671332	-1.28078739583619	-2.36682268415187	0.0184797829390093	0.17210480674475	Exon	DLPFC
e711593	ENSG00000065361.14	ENSG00000065361	ERBB3	-0.237629917603525	-1.03290119067781	-2.36680241235474	0.0184807788771186	0.17210480674475	Exon	DLPFC
e417614	ENSG00000111961.17	ENSG00000111961	SASH1	-0.0901460004979231	1.02888938147106	-2.36679542023015	0.0184811224058696	0.17210480674475	Exon	DLPFC
e266390	ENSG00000175182.13	ENSG00000175182	FAM131A	0.0970341021107494	3.26832628083213	2.36678882996778	0.0184814461959413	0.17210480674475	Exon	DLPFC
e972974	ENSG00000125457.13	ENSG00000125457	MIF4GD	-0.156613469751586	-2.72462263229437	-2.36678624156749	0.0184815733695281	0.17210480674475	Exon	DLPFC
e327425	ENSG00000153071.14	ENSG00000153071	DAB2	-0.156457779102044	-2.21581487498241	-2.36676905598554	0.018482417753062	0.17210480674475	Exon	DLPFC
e410567	ENSG00000111907.20	ENSG00000111907	TPD52L1	-0.126703689977665	0.107819583452668	-2.36676371518096	0.0184826801710662	0.17210480674475	Exon	DLPFC
e309591	ENSG00000170185.9	ENSG00000170185	USP38	-0.0669491231548134	2.44045935060215	-2.36676004806434	0.01848286035507	0.17210480674475	Exon	DLPFC
e343276	ENSG00000145730.20	ENSG00000145730	PAM	0.101312752674974	2.96216309505049	2.36675766564253	0.0184829774163415	0.17210480674475	Exon	DLPFC
e347217	ENSG00000155324.9	ENSG00000155324	GRAMD3	-0.116512196383042	0.812387918493175	-2.36675591443547	0.0184830634630334	0.17210480674475	Exon	DLPFC
e779885	ENSG00000139915.18	ENSG00000139915	MDGA2	0.130403007294419	-0.204633729722795	2.36675106037193	0.0184833019724257	0.17210480674475	Exon	DLPFC
e11073	ENSG00000132906.17	ENSG00000132906	CASP9	-0.115428927359289	-1.46925502260783	-2.36670744556988	0.0184854451518221	0.172112578299395	Exon	DLPFC
e254336	ENSG00000181804.14	ENSG00000181804	SLC9A9	-0.125615094582904	-0.688221418642111	-2.36669960773294	0.0184858303169392	0.172112578299395	Exon	DLPFC
e606373	ENSG00000235180.1	ENSG00000235180	LINC00601	-0.277072207239195	-2.90423437408153	-2.36669670318125	0.0184859730535182	0.172112578299395	Exon	DLPFC
e1136814	ENSG00000100417.11	ENSG00000100417	PMM1	0.0683510932641274	0.519083358822045	2.3666929330238	0.0184861583294678	0.172112578299395	Exon	DLPFC
e940804	ENSG00000278540.4	ENSG00000278540	ACACA	0.067021646783038	0.410932439013509	2.36666639441134	0.0184874625563553	0.172120015159269	Exon	DLPFC
e1095860	ENSG00000124126.13	ENSG00000124126	PREX1	-0.148393122401346	0.966066350805727	-2.36665421425379	0.0184880611712049	0.17212088247767	Exon	DLPFC
e438666	ENSG00000058404.19	ENSG00000058404	CAMK2B	0.140482050278603	1.80568718763229	2.36663993944761	0.0184887627528549	0.172122708326827	Exon	DLPFC
e541307	ENSG00000106723.16	ENSG00000106723	SPIN1	0.0501355493477089	2.93475404742013	2.36658859340746	0.0184912865139931	0.172141497347221	Exon	DLPFC
e849619	ENSG00000140577.15	ENSG00000140577	CRTC3	-0.124193855023646	-0.66728353129285	-2.36657165111009	0.0184921193284129	0.172144544188823	Exon	DLPFC
e175890	ENSG00000118997.13	ENSG00000118997	DNAH7	0.150856529621271	-1.83901012964986	2.36655396212276	0.0184929888822501	0.172147932864523	Exon	DLPFC
e309636	ENSG00000109458.8	ENSG00000109458	GAB1	-0.13657859180723	2.16510176078406	-2.36652129618996	0.018494594766042	0.17215253808153	Exon	DLPFC
e719202	ENSG00000127314.17	ENSG00000127314	RAP1B	-0.0776554409113665	1.37866881116189	-2.36650110970841	0.0184955872111415	0.17215253808153	Exon	DLPFC
e974109	ENSG00000266714.6	ENSG00000266714	MYO15B	-0.181723038526268	-2.07791448500317	-2.36647259965	0.0184969889550358	0.17215253808153	Exon	DLPFC
e904048	ENSG00000186153.16	ENSG00000186153	WWOX	-0.0861761801202657	-0.169318613531747	-2.36647031633059	0.018497101222227	0.17215253808153	Exon	DLPFC
e904057	ENSG00000186153.16	ENSG00000186153	WWOX	-0.0861761801202657	-0.169318613531747	-2.36647031633059	0.018497101222227	0.17215253808153	Exon	DLPFC
e198593	ENSG00000168385.17	ENSG00000168385	SEPT2	-0.0961963023971995	1.99117175234254	-2.3664699142085	0.0184971209939935	0.17215253808153	Exon	DLPFC
e946789	ENSG00000089558.8	ENSG00000089558	KCNH4	0.282446288943581	-2.67257180933559	2.36646307424621	0.0184974573079813	0.17215253808153	Exon	DLPFC
e124129	ENSG00000138078.15	ENSG00000138078	PREPL	0.0978411229300278	3.42622960466279	2.36646163675478	0.0184975279886561	0.17215253808153	Exon	DLPFC
e427317	ENSG00000235944.7	ENSG00000235944	ZNF815P	0.150790041867173	-0.655572221838569	2.36644662313484	0.0184982662143994	0.172154703496162	Exon	DLPFC
e760449	ENSG00000102471.13	ENSG00000102471	NDFIP2	0.0766637568458722	1.29008104039266	2.36640676514137	0.0185002261736189	0.172168238583196	Exon	DLPFC
e462033	ENSG00000189056.13	ENSG00000189056	RELN	0.194116971952245	0.701743938539765	2.36637460433438	0.0185018077678586	0.172178251857177	Exon	DLPFC
e868080	ENSG00000048471.13	ENSG00000048471	SNX29	-0.113585343415914	-0.781653114800115	-2.3663582297257	0.0185026130789632	0.172181040672452	Exon	DLPFC
e328787	ENSG00000151883.17	ENSG00000151883	PARP8	0.0983314336235277	-0.560866634702946	2.36633544223598	0.0185037338298958	0.172182142972856	Exon	DLPFC
e295910	ENSG00000145284.11	ENSG00000145284	SCD5	-0.0603754592829769	3.55246298003585	-2.36633525977533	0.0185037428040492	0.172182142972856	Exon	DLPFC
e151685	ENSG00000136717.14	ENSG00000136717	BIN1	-0.114277851872072	2.07997143586277	-2.36630953380725	0.018505008149604	0.17218247716576	Exon	DLPFC
e818924	ENSG00000103978.15	ENSG00000103978	TMEM87A	-0.146432462330746	-0.12502288385309	-2.36630094250444	0.0185054307343842	0.17218247716576	Exon	DLPFC
e942758	ENSG00000108298.9	ENSG00000108298	RPL19	-0.0514270012064454	3.89189105985523	-2.36629048868663	0.0185059449430748	0.17218247716576	Exon	DLPFC
e390942	ENSG00000146122.16	ENSG00000146122	DAAM2	-0.177020062651785	1.1710672424102	-2.3662653800356	0.0185071800538363	0.17218247716576	Exon	DLPFC
e462532	ENSG00000135250.16	ENSG00000135250	SRPK2	-0.0750384378573733	1.13629827021104	-2.36626439171225	0.0185072286715818	0.17218247716576	Exon	DLPFC
e1157781	ENSG00000147065.16	ENSG00000147065	MSN	-0.122883356236451	0.622076470029539	-2.36626430459902	0.0185072329568739	0.17218247716576	Exon	DLPFC
e353104	ENSG00000132563.15	ENSG00000132563	REEP2	0.0949747512176218	2.501307223349	2.36626257223102	0.0185073181760604	0.17218247716576	Exon	DLPFC
e211340	ENSG00000172995.16	ENSG00000172995	ARPP21	0.0965795497526029	1.49966077523843	2.36625032827633	0.0185079204943267	0.172183376615335	Exon	DLPFC
e797765	ENSG00000119720.17	ENSG00000119720	NRDE2	-0.0686171103696455	2.19050454263438	-2.36622645201804	0.0185090950913898	0.172186924375542	Exon	DLPFC
e503903	ENSG00000091656.15	ENSG00000091656	ZFHX4	-0.133654095056558	-0.667064913413654	-2.36621790317874	0.0185095156690904	0.172186924375542	Exon	DLPFC
e522213	ENSG00000179698.13	ENSG00000179698	WDR97	0.221076015654363	-2.70203369582307	2.3662074171388	0.0185100315628236	0.172186924375542	Exon	DLPFC
e836135	ENSG00000137831.14	ENSG00000137831	UACA	-0.156334941030588	-1.3538646065598	-2.36618555303815	0.0185111072767019	0.172186924375542	Exon	DLPFC
e1154932	ENSG00000179222.17	ENSG00000179222	MAGED1	0.086276745910955	0.942162011156927	2.36618303899213	0.0185112309713025	0.172186924375542	Exon	DLPFC
e745347	ENSG00000256193.5	ENSG00000256193	LINC00507	0.224847779309358	1.71044769601987	2.36618090960367	0.0185113357407781	0.172186924375542	Exon	DLPFC
e361996	ENSG00000155508.13	ENSG00000155508	CNOT8	-0.0520386174813109	3.33612135949365	-2.36616110830409	0.0185123100228089	0.172191283333161	Exon	DLPFC
e752296	ENSG00000172915.18	ENSG00000172915	NBEA	0.0986305902567758	1.63665927375222	2.36610596480065	0.018515023482454	0.172207937325407	Exon	DLPFC
e298995	ENSG00000145335.15	ENSG00000145335	SNCA	0.0971315127953747	3.03863427043209	2.36610416769219	0.0185151119190834	0.172207937325407	Exon	DLPFC
e358694	ENSG00000169247.11	ENSG00000169247	SH3TC2	-0.277843104887748	-1.44196912679945	-2.36609217951369	0.0185157018729969	0.172208720836975	Exon	DLPFC
e833993	ENSG00000174446.12	ENSG00000174446	SNAPC5	0.084891881258468	0.463842325361099	2.36607287012229	0.0185166521480883	0.172210355192032	Exon	DLPFC
e726021	ENSG00000057704.11	ENSG00000057704	TMCC3	-0.263861285806776	-2.40935332687353	-2.36605841036407	0.0185173637857421	0.172210355192032	Exon	DLPFC
e347336	ENSG00000155324.9	ENSG00000155324	GRAMD3	-0.124342540013798	0.417214056743665	-2.36605380002808	0.0185175906886893	0.172210355192032	Exon	DLPFC
e100910	ENSG00000143799.12	ENSG00000143799	PARP1	-0.0649208378831047	1.49341663505077	-2.36603246414975	0.0185186407901109	0.172210355192032	Exon	DLPFC
e348657	ENSG00000248610.1	ENSG00000248610	HSPA8P4	0.128537440092848	0.516618078546622	2.36603066307579	0.0185187294371031	0.172210355192032	Exon	DLPFC
e673908	ENSG00000023171.15	ENSG00000023171	GRAMD1B	0.0948665161340926	1.82240449637589	2.36602695574697	0.0185189119091554	0.172210355192032	Exon	DLPFC
e1035059	ENSG00000130511.15	ENSG00000130511	SSBP4	0.123263346109188	-0.173366966955001	2.36598679166488	0.0185208888576134	0.172222266919599	Exon	DLPFC
e254333	ENSG00000181804.14	ENSG00000181804	SLC9A9	-0.136274419312251	-1.29764360882705	-2.36596519897631	0.0185219517652912	0.172222266919599	Exon	DLPFC
e556599	ENSG00000119333.11	ENSG00000119333	WDR34	0.0936705222770375	-0.514592950104857	2.36594458706619	0.0185229664438161	0.172222266919599	Exon	DLPFC
e1048015	ENSG00000104823.8	ENSG00000104823	ECH1	-0.0681929886544723	1.52320336261722	-2.36594326391312	0.0185230315813695	0.172222266919599	Exon	DLPFC
e845531	ENSG00000103723.12	ENSG00000103723	AP3B2	0.154406526205479	-0.753117705587772	2.36593930418996	0.0185232265159361	0.172222266919599	Exon	DLPFC
e211196	ENSG00000172995.16	ENSG00000172995	ARPP21	0.0959090995013251	1.58598336826485	2.36593928669022	0.0185232273774405	0.172222266919599	Exon	DLPFC
e1063990	ENSG00000142541.16	ENSG00000142541	RPL13A	-0.0743227949919245	2.88733851790714	-2.36592749042387	0.0185238081105832	0.172222964032776	Exon	DLPFC
e159612	ENSG00000182389.19	ENSG00000182389	CACNB4	0.118336120997042	4.73918477897478	2.36589058369553	0.0185256251413924	0.172235155128669	Exon	DLPFC
e754171	ENSG00000102780.16	ENSG00000102780	DGKH	0.0983331172106542	-0.279736182014572	2.36587361626472	0.0185264605523229	0.172238219559908	Exon	DLPFC
e130002	ENSG00000119844.15	ENSG00000119844	AFTPH	0.0660640638900945	3.12779275789173	2.36585275909336	0.0185274875244556	0.172241530094181	Exon	DLPFC
e998556	ENSG00000265681.7	ENSG00000265681	RPL17	0.111363398530121	-0.801797429344416	2.36584583911219	0.0185278282637738	0.172241530094181	Exon	DLPFC
e634906	ENSG00000166900.15	ENSG00000166900	STX3	0.0785001582953664	0.206113965003708	2.36579164244302	0.0185304970938897	0.172261637776579	Exon	DLPFC
e778411	ENSG00000151338.18	ENSG00000151338	MIPOL1	0.132756552141298	-1.92141109186916	2.36573854561437	0.0185331120917002	0.172281116861538	Exon	DLPFC
e1012633	ENSG00000089847.12	ENSG00000089847	ANKRD24	0.110594195043477	0.915386539491449	2.36572855123169	0.0185336043473588	0.172281116861538	Exon	DLPFC
e1174466	ENSG00000130821.15	ENSG00000130821	SLC6A8	-0.140982610844736	-0.486036058780389	-2.36566655929468	0.0185366579073488	0.172302752970864	Exon	DLPFC
e810418	ENSG00000182256.12	ENSG00000182256	GABRG3	0.175969158336991	-1.43047991401064	2.36564935061739	0.0185375056399885	0.172302752970864	Exon	DLPFC
e802288	ENSG00000196405.12	ENSG00000196405	EVL	0.0785665162904669	1.92857196306082	2.36563954743489	0.0185379885789016	0.172302752970864	Exon	DLPFC
e250157	ENSG00000144868.13	ENSG00000144868	TMEM108	0.136658962667924	-1.80319287895942	2.36563133075782	0.0185383933695484	0.172302752970864	Exon	DLPFC
e413484	ENSG00000118515.11	ENSG00000118515	SGK1	-0.204726319484583	0.141989710401586	-2.36562839599852	0.0185385379509379	0.172302752970864	Exon	DLPFC
e251192	ENSG00000114054.13	ENSG00000114054	PCCB	-0.0703857392398087	1.43176000903609	-2.365619669888	0.0185389678500305	0.172302752970864	Exon	DLPFC
e130824	ENSG00000163219.11	ENSG00000163219	ARHGAP25	-0.174919428715817	-2.55171103458607	-2.36551938027327	0.0185439093303013	0.172343585016872	Exon	DLPFC
e381048	ENSG00000204580.12	ENSG00000204580	DDR1	-0.170602836013202	-1.00185323175018	-2.3655020999352	0.018544760885797	0.172343585016872	Exon	DLPFC
e573225	ENSG00000273107.1	ENSG00000273107		-0.186896876753484	-3.05620214113002	-2.36549969265919	0.0185448795163606	0.172343585016872	Exon	DLPFC
e248285	ENSG00000203644.3	ENSG00000203644		-0.0906466870186083	0.112676287771991	-2.36547402526348	0.0185461444471016	0.172350636792668	Exon	DLPFC
e496140	ENSG00000083168.9	ENSG00000083168	KAT6A	-0.0843657607371854	-0.473364523983537	-2.3654449837199	0.0185475757527292	0.172353498096474	Exon	DLPFC
e896080	ENSG00000159753.13	ENSG00000159753	CARMIL2	0.146759549378687	-0.747495900999792	2.36544022358378	0.0185478103641749	0.172353498096474	Exon	DLPFC
e901733	ENSG00000182149.20	ENSG00000182149	IST1	-0.0916727682395154	0.0150357281314554	-2.36543082490249	0.0185482736019056	0.172353498096474	Exon	DLPFC
e1062927	ENSG00000177380.13	ENSG00000177380	PPFIA3	0.125732979783819	-0.323479202686479	2.36542670023664	0.0185484768996831	0.172353498096474	Exon	DLPFC
e504929	ENSG00000184672.11	ENSG00000184672	RALYL	0.127033142350406	-0.786482766500786	2.36539663568927	0.0185499587893388	0.17235873345421	Exon	DLPFC
e226750	ENSG00000164088.17	ENSG00000164088	PPM1M	0.109295359579113	-1.37318217710096	2.36538379108796	0.0185505919349238	0.17235873345421	Exon	DLPFC
e1147285	ENSG00000149970.14	ENSG00000149970	CNKSR2	0.10890245430159	2.28084644895927	2.36538355554218	0.0185506035457978	0.17235873345421	Exon	DLPFC
e461429	ENSG00000170629.14	ENSG00000170629	DPY19L2P2	0.158812010879891	-1.96085196472269	2.36537419549842	0.0185510649402109	0.17235873345421	Exon	DLPFC
e294243	ENSG00000138760.8	ENSG00000138760	SCARB2	-0.0838093103301984	2.51479893067703	-2.36535040469564	0.0185522377304935	0.172360681210869	Exon	DLPFC
e760853	ENSG00000125257.13	ENSG00000125257	ABCC4	-0.186120217055324	-2.76934350550714	-2.36534940731858	0.0185522868985686	0.172360681210869	Exon	DLPFC
e435053	ENSG00000105778.17	ENSG00000105778	AVL9	0.077048671520706	0.284796484455625	2.3653018701953	0.0185546304869567	0.172377751437808	Exon	DLPFC
e1027523	ENSG00000141837.19	ENSG00000141837	CACNA1A	0.216602567294169	-2.29137781631994	2.36528888910899	0.0185552705019737	0.172378526078126	Exon	DLPFC
e637140	ENSG00000124920.13	ENSG00000124920	MYRF	-0.262668102424491	1.26338935885814	-2.3652706139956	0.0185561715647623	0.172378526078126	Exon	DLPFC
e179281	ENSG00000003393.14	ENSG00000003393	ALS2	0.0792425767027394	-0.0340065644495706	2.36521605116701	0.0185588620386601	0.172378526078126	Exon	DLPFC
e160212	ENSG00000196504.15	ENSG00000196504	PRPF40A	-0.0914566041451486	-0.334637132870929	-2.365211679041	0.018559077641491	0.172378526078126	Exon	DLPFC
e139159	ENSG00000068615.17	ENSG00000068615	REEP1	0.114961279781223	0.838278877974807	2.36519922991647	0.0185596915577402	0.172378526078126	Exon	DLPFC
e734411	ENSG00000196510.12	ENSG00000196510	ANAPC7	0.0608861222106461	0.968824305999082	2.36519828062354	0.0185597383719131	0.172378526078126	Exon	DLPFC
e542393	ENSG00000198000.11	ENSG00000198000	NOL8	-0.0708312772285192	0.857852949146169	-2.36519175337083	0.0185600602647618	0.172378526078126	Exon	DLPFC
e356930	ENSG00000113578.17	ENSG00000113578	FGF1	-0.167840144557522	5.4072891607446	-2.36518970839506	0.0185601611141841	0.172378526078126	Exon	DLPFC
e356934	ENSG00000113578.17	ENSG00000113578	FGF1	-0.167840144557522	5.4072891607446	-2.36518970839506	0.0185601611141841	0.172378526078126	Exon	DLPFC
e253271	ENSG00000069849.10	ENSG00000069849	ATP1B3	0.151392594016912	-0.53081952664841	2.36518768023972	0.0185602611345709	0.172378526078126	Exon	DLPFC
e816471	ENSG00000128891.15	ENSG00000128891	C15orf57	0.142290493638875	-1.79696690632118	2.36518424493911	0.0185604305507289	0.172378526078126	Exon	DLPFC
e851894	ENSG00000140443.13	ENSG00000140443	IGF1R	-0.0939374883648373	-0.410403266738616	-2.3651725869344	0.0185610054899841	0.172378526078126	Exon	DLPFC
e567166	ENSG00000229672.2	ENSG00000229672		0.191641257705118	-2.5910809469234	2.36516672414998	0.0185612946315602	0.172378526078126	Exon	DLPFC
e212100	ENSG00000144668.11	ENSG00000144668	ITGA9	0.0996382356249521	-0.542570865588778	2.36511279674849	0.0185639544159202	0.172397001324927	Exon	DLPFC
e26837	ENSG00000183317.16	ENSG00000183317	EPHA10	0.174047618497222	-1.12252377665471	2.36510586075928	0.0185642965341376	0.172397001324927	Exon	DLPFC
e780252	ENSG00000165516.10	ENSG00000165516	KLHDC2	0.0729825666208163	0.786180161783738	2.36508019460824	0.0185655625672574	0.172397897618337	Exon	DLPFC
e468667	ENSG00000106348.16	ENSG00000106348	IMPDH1	0.0911168155009677	0.226109924427709	2.36507992893701	0.0185655756724076	0.172397897618337	Exon	DLPFC
e531498	ENSG00000137100.15	ENSG00000137100	DCTN3	0.0902605495006281	0.690640981543049	2.36507134724304	0.0185659989984417	0.172397897618337	Exon	DLPFC
e923301	ENSG00000133026.12	ENSG00000133026	MYH10	0.0975308230395591	2.52677152579187	2.36505513831238	0.0185667985912655	0.172397897618337	Exon	DLPFC
e623887	ENSG00000091664.7	ENSG00000091664	SLC17A6	0.222922509225023	-1.56517092789533	2.36505258809718	0.0185669243971236	0.172397897618337	Exon	DLPFC
e463587	ENSG00000091137.11	ENSG00000091137	SLC26A4	0.185005628088538	-1.32204148731417	2.36502609578153	0.0185682313462401	0.17240533189938	Exon	DLPFC
e710566	ENSG00000257509.1	ENSG00000257509		-0.114105703434774	-1.31097218633609	-2.3650010200137	0.0185694684870784	0.172412117625446	Exon	DLPFC
e1024250	ENSG00000130175.9	ENSG00000130175	PRKCSH	-0.101302729779131	0.176347918716063	-2.3649803628652	0.0185704876848387	0.172412326716116	Exon	DLPFC
e122489	ENSG00000011566.14	ENSG00000011566	MAP4K3	0.0689770190775535	0.154394320486963	2.36496095401151	0.0185714453380914	0.172412326716116	Exon	DLPFC
e573666	ENSG00000107890.16	ENSG00000107890	ANKRD26	0.0833037295328094	-0.694668571374046	2.36495984262881	0.018571500176196	0.172412326716116	Exon	DLPFC
e762797	ENSG00000237082.1	ENSG00000237082	COX5BP6	-0.240444994463089	-1.84915565479775	-2.36495951678448	0.0185715162541102	0.172412326716116	Exon	DLPFC
e290065	ENSG00000047315.14	ENSG00000047315	POLR2B	0.063317989632635	1.92919149050824	2.36493202610389	0.0185728727520167	0.172420219371152	Exon	DLPFC
e716110	ENSG00000240771.6	ENSG00000240771	ARHGEF25	0.104609601543102	0.583795954781413	2.36489877705539	0.0185745135066931	0.172427402489582	Exon	DLPFC
e419899	ENSG00000153721.18	ENSG00000153721	CNKSR3	-0.206498370804686	-2.43131229715689	-2.36489500368367	0.0185746997208898	0.172427402489582	Exon	DLPFC
e694825	ENSG00000110888.17	ENSG00000110888	CAPRIN2	0.0672086143912291	1.93509945323323	2.3648606406945	0.0185763955944421	0.172427402489582	Exon	DLPFC
e541490	ENSG00000187764.11	ENSG00000187764	SEMA4D	-0.190066949089889	-0.329067616117316	-2.36485462838774	0.0185766923262699	0.172427402489582	Exon	DLPFC
e541452	ENSG00000187742.14	ENSG00000187742	SECISBP2	-0.056736950720015	2.0244732042673	-2.36485153787593	0.0185768448572363	0.172427402489582	Exon	DLPFC
e896119	ENSG00000159753.13	ENSG00000159753	CARMIL2	0.1470077794392	-0.743027813457291	2.36484561193581	0.0185771373327048	0.172427402489582	Exon	DLPFC
e362045	ENSG00000155508.13	ENSG00000155508	CNOT8	-0.0520135931353028	3.33613771280343	-2.36484278342122	0.0185772769357998	0.172427402489582	Exon	DLPFC
e1101548	ENSG00000125534.9	ENSG00000125534	PPDPF	-0.122048773163251	0.991023416420957	-2.36482433904869	0.0185781872918731	0.172427402489582	Exon	DLPFC
e328767	ENSG00000151883.17	ENSG00000151883	PARP8	0.101088347976868	-0.41601575412661	2.36481979926909	0.0185784113670918	0.172427402489582	Exon	DLPFC
e947071	ENSG00000168610.14	ENSG00000168610	STAT3	-0.0953328671029417	0.581301145714331	-2.36481374763492	0.0185787100683803	0.172427402489582	Exon	DLPFC
e995741	ENSG00000134775.15	ENSG00000134775	FHOD3	0.100410873765132	-0.346482366515922	2.36479406176676	0.0185796817680375	0.172429514257098	Exon	DLPFC
e714416	ENSG00000166888.10	ENSG00000166888	STAT6	0.0917921375885756	0.327195142169341	2.36478862103948	0.0185799503316508	0.172429514257098	Exon	DLPFC
e757958	ENSG00000136108.14	ENSG00000136108	CKAP2	0.114048513707807	-1.13035085108408	2.36477236882131	0.0185807525892798	0.172429677483909	Exon	DLPFC
e892244	ENSG00000125107.17	ENSG00000125107	CNOT1	-0.0669607232359849	0.243825856364182	-2.36476774894837	0.0185809806454486	0.172429677483909	Exon	DLPFC
e413628	ENSG00000118515.11	ENSG00000118515	SGK1	-0.128903328633615	-0.527096389083251	-2.36472849207586	0.0185829186274221	0.172434876530247	Exon	DLPFC
e538344	ENSG00000119121.21	ENSG00000119121	TRPM6	-0.270701705989301	-2.26966741211923	-2.36472837476797	0.0185829244187907	0.172434876530247	Exon	DLPFC
e659043	ENSG00000179071.4	ENSG00000179071	CCDC89	0.104161992089589	-1.04898594901811	2.36472562793678	0.0185830600274488	0.172434876530247	Exon	DLPFC
e1161900	ENSG00000102271.13	ENSG00000102271	KLHL4	-0.144697145847294	-0.664737151727156	-2.36468993639494	0.0185848221667695	0.17244181161052	Exon	DLPFC
e1080981	ENSG00000101333.16	ENSG00000101333	PLCB4	0.0978602121693547	-0.681752833127065	2.36467076305225	0.0185857688410524	0.17244181161052	Exon	DLPFC
e810188	ENSG00000166206.14	ENSG00000166206	GABRB3	0.169851180029004	-1.61269521793711	2.36465900860498	0.0185863492320066	0.17244181161052	Exon	DLPFC
e1147244	ENSG00000149970.14	ENSG00000149970	CNKSR2	0.108902842285392	2.28218316478334	2.36465169151047	0.0185867105310026	0.17244181161052	Exon	DLPFC
e340197	ENSG00000081189.14	ENSG00000081189	MEF2C	0.122201306725209	4.25901496074438	2.36464392776968	0.0185870938909723	0.17244181161052	Exon	DLPFC
e964785	ENSG00000087995.15	ENSG00000087995	METTL2A	0.122929433882624	-1.43159740305245	2.36463999123502	0.0185872882728378	0.17244181161052	Exon	DLPFC
e954102	ENSG00000259753.1	ENSG00000259753		0.241059192972999	-2.5519524955498	2.36463869662414	0.0185873521997268	0.17244181161052	Exon	DLPFC
e659811	ENSG00000151376.16	ENSG00000151376	ME3	0.101255967542538	1.90336901598366	2.36458095526424	0.0185902036201222	0.17246040008517	Exon	DLPFC
e75414	ENSG00000132694.18	ENSG00000132694	ARHGEF11	0.0882058135038137	-0.0912413524374398	2.36456882222919	0.0185908028302084	0.17246040008517	Exon	DLPFC
e343946	ENSG00000112893.9	ENSG00000112893	MAN2A1	-0.137862090205572	3.96388612473965	-2.36456735700185	0.0185908751940422	0.17246040008517	Exon	DLPFC
e527132	ENSG00000107165.12	ENSG00000107165	TYRP1	0.214380981319006	-2.03850913298268	2.36454890588755	0.018591786468611	0.172464155357276	Exon	DLPFC
e724244	ENSG00000179104.8	ENSG00000179104	TMTC2	-0.145410227414788	0.635797347302333	-2.36453755700308	0.0185923469935387	0.172464656832519	Exon	DLPFC
e809752	ENSG00000270704.3	ENSG00000270704		0.0922416628129812	4.04325440110746	2.36452332718639	0.0185930498295861	0.172466478338091	Exon	DLPFC
e432688	ENSG00000172115.8	ENSG00000172115	CYCS	0.0817319497553005	4.96364763083309	2.36449270718059	0.0185945622854999	0.172475395467782	Exon	DLPFC
e305219	ENSG00000145349.16	ENSG00000145349	CAMK2D	0.071268429694436	1.84283004862799	2.3644701348231	0.0185956773021117	0.172475395467782	Exon	DLPFC
e250224	ENSG00000091527.15	ENSG00000091527	CDV3	-0.0781885017884457	0.864208308325974	-2.36444374515833	0.0185969809584154	0.172475395467782	Exon	DLPFC
e690067	ENSG00000151491.12	ENSG00000151491	EPS8	-0.125566205417428	-1.55136895924219	-2.3644436421877	0.0185969860453485	0.172475395467782	Exon	DLPFC
e763050	ENSG00000134900.11	ENSG00000134900	TPP2	-0.117617000934181	-1.86212179924717	-2.36444297454968	0.0185970190278902	0.172475395467782	Exon	DLPFC
e1163153	ENSG00000184867.13	ENSG00000184867	ARMCX2	0.0879334321933778	-0.0010523330385595	2.36442909441294	0.0185977047437161	0.172475395467782	Exon	DLPFC
e17840	ENSG00000117643.14	ENSG00000117643	MAN1C1	0.0872701958407673	0.723955682482532	2.3644232045031	0.0185979957277065	0.172475395467782	Exon	DLPFC
e304801	ENSG00000145362.17	ENSG00000145362	ANK2	0.119316538470335	4.44658811828637	2.36442184015493	0.0185980631322762	0.172475395467782	Exon	DLPFC
e339864	ENSG00000247828.7	ENSG00000247828	TMEM161B-AS1	0.0884543254005939	0.620297644088485	2.36439165018995	0.0185995546991479	0.172479212364106	Exon	DLPFC
e198578	ENSG00000168385.17	ENSG00000168385	SEPT2	-0.115956613768522	1.05054188172313	-2.36438878119773	0.0185996964501854	0.172479212364106	Exon	DLPFC
e87240	ENSG00000116406.18	ENSG00000116406	EDEM3	0.135682940360868	-1.51742704244984	2.36438275422386	0.0185999942337287	0.172479212364106	Exon	DLPFC
e653279	ENSG00000186642.15	ENSG00000186642	PDE2A	0.130281956350248	-0.355249698152147	2.36435072721353	0.018601576709512	0.172489189624575	Exon	DLPFC
e452784	ENSG00000001629.9	ENSG00000001629	ANKIB1	-0.0767965800775339	3.23629285604415	-2.36430849629698	0.0186036635479029	0.172503843081178	Exon	DLPFC
e290799	ENSG00000145242.13	ENSG00000145242	EPHA5	0.130970411807592	0.899981195041756	2.36428507967617	0.0186048207675719	0.172509876016288	Exon	DLPFC
e629630	ENSG00000175224.16	ENSG00000175224	ATG13	-0.0653380281451052	0.998864817834141	-2.36425794357471	0.0186061618783711	0.172515743663785	Exon	DLPFC
e447484	ENSG00000127946.16	ENSG00000127946	HIP1	-0.191689697735359	-1.12596635640153	-2.36425177377752	0.0186064668117554	0.172515743663785	Exon	DLPFC
e305404	ENSG00000145349.16	ENSG00000145349	CAMK2D	0.0712215525078717	1.80950933750637	2.36424079251872	0.0186070095555982	0.17251607863019	Exon	DLPFC
e120292	ENSG00000152689.17	ENSG00000152689	RASGRP3	-0.26287641797538	-1.60512159056521	-2.36415440732524	0.018611279590618	0.172550970455901	Exon	DLPFC
e294868	ENSG00000138759.17	ENSG00000138759	FRAS1	0.153738156433543	-0.873241784606298	2.36413897516114	0.0186120424957936	0.172553345573716	Exon	DLPFC
e845575	ENSG00000103723.12	ENSG00000103723	AP3B2	0.154313011895251	-0.753680724858036	2.36412149928928	0.0186129064669778	0.172556657525635	Exon	DLPFC
e84572	ENSG00000075391.16	ENSG00000075391	RASAL2	0.0862711953470084	1.38987765953367	2.364109968479	0.018613476545834	0.172557244752441	Exon	DLPFC
e347951	ENSG00000145794.16	ENSG00000145794	MEGF10	-0.15136859771085	0.439806976092126	-2.36406538921811	0.0186156806717819	0.172572980057148	Exon	DLPFC
e911979	ENSG00000132376.19	ENSG00000132376	INPP5K	-0.0833123654858315	-0.914607100023635	-2.36403502188017	0.0186171822509975	0.172575839017428	Exon	DLPFC
e273315	ENSG00000075711.20	ENSG00000075711	DLG1	-0.159432858345109	0.0598563963821151	-2.36403177162036	0.0186173429734828	0.172575839017428	Exon	DLPFC
e47281	ENSG00000117155.16	ENSG00000117155	SSX2IP	0.102447614128278	2.13516822560361	2.36401269921472	0.0186182861117149	0.172575839017428	Exon	DLPFC
e853641	ENSG00000103148.15	ENSG00000103148	NPRL3	-0.097163565631427	0.541196132375471	-2.36399974372124	0.0186189267900916	0.172575839017428	Exon	DLPFC
e473174	ENSG00000064393.15	ENSG00000064393	HIPK2	-0.157626799947727	0.785471830502524	-2.36399571149542	0.0186191261967071	0.172575839017428	Exon	DLPFC
e481641	ENSG00000182372.8	ENSG00000182372	CLN8	-0.105978729485686	0.772739568752749	-2.36398017366691	0.018619894610155	0.172575839017428	Exon	DLPFC
e753472	ENSG00000120685.19	ENSG00000120685	PROSER1	-0.1117616231139	-1.56591407035703	-2.36397830604873	0.0186199869739031	0.172575839017428	Exon	DLPFC
e1175684	ENSG00000184216.12	ENSG00000184216	IRAK1	0.0760821798240011	2.35221874106847	2.36397716495378	0.0186200434073736	0.172575839017428	Exon	DLPFC
e30000	ENSG00000186409.14	ENSG00000186409	CCDC30	0.113460068875367	-1.36599439555157	2.36390129836054	0.0186237957681418	0.172604704004131	Exon	DLPFC
e795630	ENSG00000021645.18	ENSG00000021645	NRXN3	0.129967651393768	1.24261230507408	2.36389370152572	0.0186241715440929	0.172604704004131	Exon	DLPFC
e340193	ENSG00000081189.14	ENSG00000081189	MEF2C	0.131464489675902	2.63758442869429	2.36387705128487	0.0186249951683082	0.172607639469936	Exon	DLPFC
e195959	ENSG00000132330.16	ENSG00000132330	SCLY	-0.125861178338733	-1.64970118732429	-2.36386091599168	0.0186257933505518	0.17260844064477	Exon	DLPFC
e934909	ENSG00000109118.13	ENSG00000109118	PHF12	-0.0862475513020992	0.736470103277142	-2.36385207111295	0.0186262309026215	0.17260844064477	Exon	DLPFC
e72130	ENSG00000160752.14	ENSG00000160752	FDPS	0.0761062870147443	0.964249916189938	2.36384456404088	0.0186266022810985	0.17260844064477	Exon	DLPFC
e5646	ENSG00000131697.17	ENSG00000131697	NPHP4	0.138161669345447	-2.04421525536081	2.36381047416578	0.0186282888055225	0.172619371769602	Exon	DLPFC
e452090	ENSG00000058091.16	ENSG00000058091	CDK14	0.100345596146584	2.27759402476731	2.36378496714142	0.0186295507993238	0.17262636848596	Exon	DLPFC
e515219	ENSG00000164961.15	ENSG00000164961	KIAA0196	-0.0880726221459783	0.217352407515902	-2.36375713517526	0.0186309279084018	0.172631261667567	Exon	DLPFC
e183141	ENSG00000030419.16	ENSG00000030419	IKZF2	-0.121721168450897	1.50525313744565	-2.36374019402572	0.018631766190163	0.172631261667567	Exon	DLPFC
e722882	ENSG00000067715.13	ENSG00000067715	SYT1	0.162560435487297	8.66213708827337	2.36373331308578	0.0186321066822155	0.172631261667567	Exon	DLPFC
e722892	ENSG00000067715.13	ENSG00000067715	SYT1	0.162560435487297	8.66213708827337	2.36373331308578	0.0186321066822155	0.172631261667567	Exon	DLPFC
e259089	ENSG00000113810.15	ENSG00000113810	SMC4	-0.138694378799002	-1.46170773085865	-2.36369430222732	0.0186340371740727	0.172639969318101	Exon	DLPFC
e492684	ENSG00000165392.9	ENSG00000165392	WRN	-0.102954223560324	-0.883686177000404	-2.36368734887717	0.0186343812861039	0.172639969318101	Exon	DLPFC
e241646	ENSG00000181722.16	ENSG00000181722	ZBTB20	-0.160135589901736	-0.724367045069167	-2.36367871693492	0.0186348084771891	0.172639969318101	Exon	DLPFC
e962362	ENSG00000108387.14	ENSG00000108387	SEPT4	-0.184668456900668	-1.66030502537863	-2.36367334329145	0.0186350744208238	0.172639969318101	Exon	DLPFC
e610352	ENSG00000177542.10	ENSG00000177542	SLC25A22	0.158772075953756	-2.32962616845898	2.36361971688867	0.018637728594351	0.172659860909733	Exon	DLPFC
e1004869	ENSG00000197971.14	ENSG00000197971	MBP	-0.224683167364646	-0.289296089825369	-2.36358950291747	0.0186392241443604	0.172669018226352	Exon	DLPFC
e885162	ENSG00000261173.1	ENSG00000261173		-0.167113037259224	-2.85067586189807	-2.36357021464222	0.0186401789425931	0.17267316579449	Exon	DLPFC
e553642	ENSG00000136830.11	ENSG00000136830	FAM129B	-0.146474323507336	-1.49593497529014	-2.36355169265823	0.0186410958487181	0.172673410978117	Exon	DLPFC
e1039731	ENSG00000105186.15	ENSG00000105186	ANKRD27	0.0550448541025681	2.36091910187752	2.36353769052882	0.0186417890317707	0.172673410978117	Exon	DLPFC
e962533	ENSG00000108384.14	ENSG00000108384	RAD51C	0.107040409757494	-0.742924751903746	2.36353338464991	0.0186420022012074	0.172673410978117	Exon	DLPFC
e968802	ENSG00000171634.16	ENSG00000171634	BPTF	-0.0733588159588629	0.716966023685875	-2.36350956252657	0.0186431815923072	0.172673410978117	Exon	DLPFC
e130139	ENSG00000011523.13	ENSG00000011523	CEP68	0.0531559420499673	0.90183923488123	2.36350638049438	0.0186433391340434	0.172673410978117	Exon	DLPFC
e496229	ENSG00000070718.11	ENSG00000070718	AP3M2	0.0878072139977241	1.87560442750658	2.36350505554019	0.0186434047325886	0.172673410978117	Exon	DLPFC
e945821	ENSG00000173812.10	ENSG00000173812	EIF1	-0.0723510005806515	3.62007872674994	-2.36349377513259	0.0186439632343181	0.172673410978117	Exon	DLPFC
e734152	ENSG00000174456.13	ENSG00000174456	C12orf76	-0.0642992584548382	3.99869026531759	-2.3634833481783	0.0186444794939862	0.172673410978117	Exon	DLPFC
e325859	ENSG00000164187.6	ENSG00000164187	LMBRD2	0.0718256513092809	1.71889070523597	2.36347749874577	0.0186447691167617	0.172673410978117	Exon	DLPFC
e405461	ENSG00000112237.12	ENSG00000112237	CCNC	0.0775636533477097	-0.0258052660304118	2.3634615081683	0.0186455608779127	0.172676047416701	Exon	DLPFC
e620511	ENSG00000129084.17	ENSG00000129084	PSMA1	0.111930573563106	0.140089852923096	2.36343176814145	0.0186470335110443	0.172676955344423	Exon	DLPFC
e623053	ENSG00000110786.17	ENSG00000110786	PTPN5	0.134591841730731	2.08180363441701	2.36342983005881	0.0186471294823832	0.172676955344423	Exon	DLPFC
e946806	ENSG00000089558.8	ENSG00000089558	KCNH4	0.282004149823481	-2.67280721445018	2.36342880620118	0.01864718018266	0.172676955344423	Exon	DLPFC
e229726	ENSG00000157445.14	ENSG00000157445	CACNA2D3	0.092721342247468	1.04796805716006	2.36339141821346	0.0186490316766841	0.172689404490524	Exon	DLPFC
e586499	ENSG00000122882.10	ENSG00000122882	ECD	-0.0594583368319703	0.136784484257052	-2.36337405996011	0.0186498913312681	0.172690523536786	Exon	DLPFC
e919252	ENSG00000175826.11	ENSG00000175826	CTDNEP1	-0.10216679293224	-1.59127662801874	-2.36336849817414	0.0186501667819457	0.172690523536786	Exon	DLPFC
e688379	ENSG00000060140.8	ENSG00000060140	STYK1	0.168542007018412	-0.89310189054402	2.36334551331429	0.0186513051583773	0.172695023232721	Exon	DLPFC
e307527	ENSG00000164070.11	ENSG00000164070	HSPA4L	0.130070919515925	0.674431693953216	2.36333820720835	0.0186516670223507	0.172695023232721	Exon	DLPFC
e498665	ENSG00000023287.12	ENSG00000023287	RB1CC1	0.0910680219384364	0.41304066085113	2.3633152877927	0.0186528022376534	0.172696750909475	Exon	DLPFC
e127252	ENSG00000115355.15	ENSG00000115355	CCDC88A	-0.0886394752142606	1.09588877455753	-2.36329386342038	0.0186538634572699	0.172696750909475	Exon	DLPFC
e590796	ENSG00000122375.11	ENSG00000122375	OPN4	-0.280721268301195	-2.95960292609302	-2.36328888289606	0.0186541101666174	0.172696750909475	Exon	DLPFC
e93763	ENSG00000117266.15	ENSG00000117266	CDK18	-0.17330636327627	0.64263654549162	-2.3632741031238	0.0186548422967684	0.172696750909475	Exon	DLPFC
e236003	ENSG00000044524.10	ENSG00000044524	EPHA3	0.117769857494367	-0.608473321527823	2.36327322466696	0.0186548858127631	0.172696750909475	Exon	DLPFC
e1092562	ENSG00000101049.14	ENSG00000101049	SGK2	-0.269920025106469	-1.75034827080538	-2.36326801935662	0.0186551436693281	0.172696750909475	Exon	DLPFC
e323351	ENSG00000145526.11	ENSG00000145526	CDH18	0.142440831304371	2.48870640998772	2.36325501719805	0.018655787773702	0.172696750909475	Exon	DLPFC
e189323	ENSG00000234446.2	ENSG00000234446		0.19348670998534	-2.98633321942601	2.3632525339089	0.0186559107937601	0.172696750909475	Exon	DLPFC
e459961	ENSG00000160963.13	ENSG00000160963	COL26A1	0.176226699090053	-1.0988453553524	2.36323119608121	0.0186569678811871	0.172701841539379	Exon	DLPFC
e128376	ENSG00000162929.13	ENSG00000162929	KIAA1841	0.0659076285669622	0.610173722913369	2.3632062550352	0.0186582035406886	0.172708584834634	Exon	DLPFC
e849525	ENSG00000140575.12	ENSG00000140575	IQGAP1	-0.136507360683602	-0.0553834031579993	-2.36314939374722	0.0186610209002994	0.172729968281154	Exon	DLPFC
e683176	ENSG00000010295.19	ENSG00000010295	IFFO1	0.0921781489513968	0.108405052592694	2.36313034601673	0.0186619647596541	0.172730303074203	Exon	DLPFC
e706281	ENSG00000186081.11	ENSG00000186081	KRT5	0.25574837446553	-2.54403836876472	2.36312819074418	0.0186620715610644	0.172730303074203	Exon	DLPFC
e960159	ENSG00000011258.15	ENSG00000011258	MBTD1	-0.127024127258746	-1.98374699810419	-2.36310420325834	0.0186632602624352	0.172734692711704	Exon	DLPFC
e622064	ENSG00000255448.1	ENSG00000255448		0.0701708490867511	0.689607939655241	2.36308358294728	0.0186642821564194	0.172734692711704	Exon	DLPFC
e1120149	ENSG00000128185.9	ENSG00000128185	DGCR6L	0.07278885243549	1.74449178918102	2.36307097568953	0.0186649069665962	0.172734692711704	Exon	DLPFC
e290179	ENSG00000047315.14	ENSG00000047315	POLR2B	0.0632666394712932	1.92920615712722	2.36306137448854	0.0186653828102419	0.172734692711704	Exon	DLPFC
e498689	ENSG00000023287.12	ENSG00000023287	RB1CC1	0.0910664076840031	0.413253866948019	2.36305075505703	0.0186659091306681	0.172734692711704	Exon	DLPFC
e718274	ENSG00000111490.12	ENSG00000111490	TBC1D30	0.0990969527986186	0.236473123201459	2.36304924960018	0.0186659837451983	0.172734692711704	Exon	DLPFC
e808817	ENSG00000170113.15	ENSG00000170113	NIPA1	-0.0821164112627541	0.729692047326788	-2.36304697191327	0.0186660966340464	0.172734692711704	Exon	DLPFC
e150569	ENSG00000163075.12	ENSG00000163075	CFAP221	0.133329514989175	-1.58599143173948	2.3629732572735	0.0186697504718026	0.172744675479198	Exon	DLPFC
e882179	ENSG00000080603.16	ENSG00000080603	SRCAP	-0.0859719444613679	0.566675256840324	-2.36297282087211	0.0186697721049241	0.172744675479198	Exon	DLPFC
e960206	ENSG00000011258.15	ENSG00000011258	MBTD1	-0.0760263597525499	-0.0765941693203027	-2.36297168155635	0.0186698285827512	0.172744675479198	Exon	DLPFC
e159618	ENSG00000182389.19	ENSG00000182389	CACNB4	0.118117698616681	4.73608145160857	2.36296615991416	0.0186701023021049	0.172744675479198	Exon	DLPFC
e647935	ENSG00000173020.10	ENSG00000173020	GRK2	0.0799526212725666	0.787300676764566	2.36296484772202	0.0186701673507331	0.172744675479198	Exon	DLPFC
e1069794	ENSG00000180257.13	ENSG00000180257	ZNF816	-0.183161922295495	-2.51055794957742	-2.36296380339385	0.0186702191208202	0.172744675479198	Exon	DLPFC
e666390	ENSG00000197580.11	ENSG00000197580	BCO2	-0.111245869994886	-0.554309887153072	-2.36293708470354	0.0186715436792815	0.172752237003967	Exon	DLPFC
e1040907	ENSG00000153896.17	ENSG00000153896	ZNF599	-0.15234424433293	-2.19199187725437	-2.36292238585184	0.0186722723987192	0.172754285465583	Exon	DLPFC
e331030	ENSG00000145632.14	ENSG00000145632	PLK2	0.128058875739111	2.41085440109479	2.36287711244849	0.0186745170582038	0.172770358783979	Exon	DLPFC
e1129033	ENSG00000253352.8	ENSG00000253352	TUG1	-0.048900796771295	4.86659987745989	-2.36284417352858	0.0186761503218554	0.172780774953818	Exon	DLPFC
e312845	ENSG00000164114.18	ENSG00000164114	MAP9	0.093813374743391	0.586832221586363	2.36281357175723	0.018677667811354	0.172790119512324	Exon	DLPFC
e285827	ENSG00000163697.16	ENSG00000163697	APBB2	-0.101279872398743	0.406397737302968	-2.36277623637164	0.0186795193559702	0.172800051520475	Exon	DLPFC
e472449	ENSG00000182158.14	ENSG00000182158	CREB3L2	-0.164803789893577	-2.28800906981739	-2.36276517581128	0.0186800679046629	0.172800051520475	Exon	DLPFC
e719747	ENSG00000135679.22	ENSG00000135679	MDM2	-0.0797243179224887	-0.388151281810172	-2.36275657255015	0.0186804945933412	0.172800051520475	Exon	DLPFC
e340192	ENSG00000081189.14	ENSG00000081189	MEF2C	0.122097820562439	4.26040961937328	2.36275099528699	0.0186807712087278	0.172800051520475	Exon	DLPFC
e1099137	ENSG00000101158.13	ENSG00000101158	NELFCD	-0.0779185041073131	-0.244802698128708	-2.36272425972301	0.0186820972618245	0.172806700510658	Exon	DLPFC
e63947	ENSG00000178104.19	ENSG00000178104	PDE4DIP	0.109539156526254	1.67950922538507	2.36271604042423	0.0186825049461712	0.172806700510658	Exon	DLPFC
e316258	ENSG00000164118.12	ENSG00000164118	CEP44	-0.109260180424326	0.468378334092032	-2.36267922096055	0.0186843313194313	0.172818899578462	Exon	DLPFC
e431488	ENSG00000136237.18	ENSG00000136237	RAPGEF5	0.0795430862748943	2.5267949790802	2.36264221912856	0.0186861668968202	0.172827623962377	Exon	DLPFC
e840390	ENSG00000178741.11	ENSG00000178741	COX5A	0.0970429491983233	2.31360491412754	2.36263974537654	0.0186862896197259	0.172827623962377	Exon	DLPFC
e479640	ENSG00000133627.17	ENSG00000133627	ACTR3B	0.106001399698027	1.08035941258836	2.36262801536622	0.0186868715554985	0.172828312102656	Exon	DLPFC
e498641	ENSG00000023287.12	ENSG00000023287	RB1CC1	0.091049114895692	0.413177523901086	2.36260327733633	0.0186880988823657	0.172828758523559	Exon	DLPFC
e289233	ENSG00000134851.12	ENSG00000134851	TMEM165	-0.144981452758828	1.92127562071726	-2.3626016505655	0.0186881795937626	0.172828758523559	Exon	DLPFC
e459977	ENSG00000160963.13	ENSG00000160963	COL26A1	0.170580100032989	-1.01289115733057	2.36258621661964	0.0186889453562689	0.172828758523559	Exon	DLPFC
e515090	ENSG00000170873.18	ENSG00000170873	MTSS1	-0.0911830594094008	0.189259319603414	-2.3625861237719	0.0186889499630366	0.172828758523559	Exon	DLPFC
e542039	ENSG00000196305.17	ENSG00000196305	IARS	0.0535764068434407	2.12776098870834	2.36255999058965	0.0186902466363428	0.172836055998459	Exon	DLPFC
e812757	ENSG00000166922.8	ENSG00000166922	SCG5	0.124629377088565	0.688796814259951	2.36246004467155	0.0186952064709143	0.172877226849004	Exon	DLPFC
e960630	ENSG00000166263.13	ENSG00000166263	STXBP4	-0.122512969674909	-1.80726960991158	-2.36244298594416	0.0186960531289143	0.172880361369051	Exon	DLPFC
e994156	ENSG00000141441.15	ENSG00000141441	GAREM1	-0.0765113391827546	2.12718716760302	-2.36239335760312	0.0186985164720911	0.172898444624197	Exon	DLPFC
e194585	ENSG00000157985.18	ENSG00000157985	AGAP1	-0.0563985314767973	1.93995652690703	-2.36237470133538	0.0186994425648946	0.172899967196297	Exon	DLPFC
e546200	ENSG00000165029.15	ENSG00000165029	ABCA1	-0.142778791651631	-1.67107317565495	-2.36235885486305	0.0187002292117549	0.172899967196297	Exon	DLPFC
e487208	ENSG00000147416.10	ENSG00000147416	ATP6V1B2	0.103718194642281	4.15056626512417	2.36235007153728	0.0187006652440746	0.172899967196297	Exon	DLPFC
e927995	ENSG00000072310.16	ENSG00000072310	SREBF1	-0.149637341468053	0.395559564541145	-2.36234912750217	0.0187007121095212	0.172899967196297	Exon	DLPFC
e643600	ENSG00000014216.15	ENSG00000014216	CAPN1	0.0923007509204898	-0.164647404717821	2.36231986184383	0.0187021650178523	0.172908705605701	Exon	DLPFC
e971273	ENSG00000196169.14	ENSG00000196169	KIF19	-0.355201570451029	-3.29314953194854	-2.36230872805725	0.0187027177863284	0.172909121627542	Exon	DLPFC
e506640	ENSG00000079102.16	ENSG00000079102	RUNX1T1	0.0991453434816579	-0.112498897622506	2.36229523314702	0.0187033877987398	0.172910621533194	Exon	DLPFC
e732896	ENSG00000076555.15	ENSG00000076555	ACACB	-0.166932339166041	-2.0042566665898	-2.36223682694602	0.0187062878669928	0.172930210525643	Exon	DLPFC
e1015690	ENSG00000125648.14	ENSG00000125648	SLC25A23	0.251741009736693	0.249374196578198	2.36222843405075	0.0187067046354977	0.172930210525643	Exon	DLPFC
e925065	ENSG00000065559.14	ENSG00000065559	MAP2K4	0.0721575160437517	2.22334815949461	2.36222187798287	0.0187070301977914	0.172930210525643	Exon	DLPFC
e159644	ENSG00000182389.19	ENSG00000182389	CACNB4	0.117762169807222	4.71191273433707	2.3621607731169	0.0187100647926545	0.172953567609085	Exon	DLPFC
e45028	ENSG00000178965.13	ENSG00000178965	ERICH3	0.151972018708232	3.46386654891684	2.36204491609161	0.0187158196810916	0.172999725043107	Exon	DLPFC
e745467	ENSG00000151948.11	ENSG00000151948	GLT1D1	0.11793085342223	3.17218311523991	2.36203979359227	0.018716074163465	0.172999725043107	Exon	DLPFC
e1063931	ENSG00000142541.16	ENSG00000142541	RPL13A	-0.0742361962717961	2.88525310425919	-2.36202756145434	0.0187166818602695	0.173000646213462	Exon	DLPFC
e434558	ENSG00000250424.4	ENSG00000250424		-0.319674556492357	0.566458775244013	-2.36197061786766	0.018719511065356	0.173022100457126	Exon	DLPFC
e100974	ENSG00000143772.9	ENSG00000143772	ITPKB	-0.12095914987987	3.51287215623195	-2.36194474897601	0.0187207964685247	0.173028390409021	Exon	DLPFC
e652342	ENSG00000137497.17	ENSG00000137497	NUMA1	-0.0789810411192595	1.07003346398488	-2.3619353524261	0.0187212633942752	0.173028390409021	Exon	DLPFC
e439810	ENSG00000136280.15	ENSG00000136280	CCM2	0.0663248396264006	2.71864081451952	2.36192624531655	0.0187217159471534	0.173028390409021	Exon	DLPFC
e365214	ENSG00000043462.11	ENSG00000043462	LCP2	-0.152137276324257	-0.877855006391116	-2.36188367259513	0.018723831609472	0.173038653819049	Exon	DLPFC
e372577	ENSG00000250903.8	ENSG00000250903	GMDS-AS1	0.110742285451958	-1.58502443240856	2.36188344837129	0.0187238427528897	0.173038653819049	Exon	DLPFC
e638838	ENSG00000162227.7	ENSG00000162227	TAF6L	-0.133165244616573	-1.96514579261065	-2.36186323799137	0.0187248471869519	0.173042629401793	Exon	DLPFC
e722291	ENSG00000091039.16	ENSG00000091039	OSBPL8	0.0771887967857795	1.40152564254431	2.36185434325374	0.0187252892608102	0.173042629401793	Exon	DLPFC
e498712	ENSG00000023287.12	ENSG00000023287	RB1CC1	0.0910068502959099	0.413148403127723	2.36175787127398	0.0187300845657888	0.173082246318854	Exon	DLPFC
e972943	ENSG00000125457.13	ENSG00000125457	MIF4GD	-0.154797797696458	-2.6955255235325	-2.36171439720488	0.018732245871443	0.173090616646806	Exon	DLPFC
e90232	ENSG00000118194.18	ENSG00000118194	TNNT2	0.193171797218886	-0.836016745415283	2.36171100627672	0.0187324144600473	0.173090616646806	Exon	DLPFC
e836379	ENSG00000137821.11	ENSG00000137821	LRRC49	0.0623597030003176	1.09660011090293	2.36170897860909	0.0187325152713294	0.173090616646806	Exon	DLPFC
e1044834	ENSG00000233527.8	ENSG00000233527	ZNF529-AS1	0.0858870143951673	-0.945756983549197	2.36167917156888	0.0187339972683857	0.17309961344262	Exon	DLPFC
e672956	ENSG00000149403.11	ENSG00000149403	GRIK4	-0.132051239666583	-1.15725163756649	-2.36165800884425	0.0187350495352002	0.173104639208346	Exon	DLPFC
e81828	ENSG00000000460.16	ENSG00000000460	C1orf112	-0.154180665475861	-2.04362735122397	-2.36163865283014	0.0187360120130364	0.173108835108293	Exon	DLPFC
e376064	ENSG00000137177.19	ENSG00000137177	KIF13A	-0.102523783632575	-0.2912816316552	-2.36159204190259	0.0187383299197382	0.173125553741454	Exon	DLPFC
e668456	ENSG00000149577.15	ENSG00000149577	SIDT2	-0.110190158140129	-0.998182220682413	-2.36157937369626	0.0187389599383008	0.173126677300717	Exon	DLPFC
e523300	ENSG00000167702.11	ENSG00000167702	KIFC2	0.113178848899166	1.24798736958343	2.36155487078887	0.0187401785761282	0.173133238824022	Exon	DLPFC
e918315	ENSG00000215067.9	ENSG00000215067	ALOX12-AS1	-0.124689729125453	-1.93724576463703	-2.3615429878011	0.0187407695946717	0.173134001817558	Exon	DLPFC
e1169211	ENSG00000056277.15	ENSG00000056277	ZNF280C	-0.106357726884671	-1.83760055262493	-2.36153066651968	0.0187413824297101	0.173134966312891	Exon	DLPFC
e207280	ENSG00000182568.16	ENSG00000182568	SATB1	0.0984308867312804	1.83766961157735	2.36149714831201	0.0187430496450799	0.1731418468262	Exon	DLPFC
e578886	ENSG00000204179.10	ENSG00000204179	PTPN20	0.249689337339624	-2.30643310067282	2.36148676370851	0.0187435662078038	0.1731418468262	Exon	DLPFC
e45025	ENSG00000178965.13	ENSG00000178965	ERICH3	0.151910581840665	3.46478069819809	2.36148502719506	0.0187436525886454	0.1731418468262	Exon	DLPFC
e498716	ENSG00000023287.12	ENSG00000023287	RB1CC1	0.0910071368659657	0.413326328002583	2.36146394691258	0.0187447012306688	0.173144314922601	Exon	DLPFC
e829036	ENSG00000137845.14	ENSG00000137845	ADAM10	-0.0603073930964051	2.90339227921247	-2.36145921358793	0.0187449366977459	0.173144314922601	Exon	DLPFC
e159630	ENSG00000182389.19	ENSG00000182389	CACNB4	0.117721957032645	4.7120034250871	2.3614323534503	0.0187462729490049	0.173151960892746	Exon	DLPFC
e1146234	ENSG00000008086.11	ENSG00000008086	CDKL5	0.0945815067133537	2.5390466011174	2.36140991282736	0.0187473894002452	0.173155850120802	Exon	DLPFC
e854621	ENSG00000103326.11	ENSG00000103326	CAPN15	0.141209249072256	-2.17465083759316	2.36140344877861	0.0187477110062193	0.173155850120802	Exon	DLPFC
e230055	ENSG00000187672.12	ENSG00000187672	ERC2	0.110127001718542	1.67981621381323	2.36138587770078	0.0187485852449742	0.173157745613942	Exon	DLPFC
e570347	ENSG00000239665.8	ENSG00000239665		-0.174875652811744	-2.71442693332574	-2.36137421010652	0.0187491657791235	0.173157745613942	Exon	DLPFC
e840376	ENSG00000178741.11	ENSG00000178741	COX5A	0.0572367900242093	2.35741977416911	2.36136866404615	0.0187494417350724	0.173157745613942	Exon	DLPFC
e682252	ENSG00000110799.13	ENSG00000110799	VWF	-0.179483552499564	-1.01392833159997	-2.36132816592994	0.0187514569125428	0.173171659930045	Exon	DLPFC
e500305	ENSG00000177182.10	ENSG00000177182	CLVS1	0.112035639079412	0.0958983526321997	2.36126581689046	0.0187545597591607	0.173195617957042	Exon	DLPFC
e878181	ENSG00000196502.11	ENSG00000196502	SULT1A1	0.124928626172782	-0.482640177965144	2.36123040781926	0.0187563221188946	0.173205497465603	Exon	DLPFC
e343617	ENSG00000112874.9	ENSG00000112874	NUDT12	-0.0974299489917515	-0.313617019954439	-2.36121097354921	0.0187572894519337	0.173205497465603	Exon	DLPFC
e1170167	ENSG00000156504.16	ENSG00000156504	FAM122B	-0.152722058378504	-1.47185782038579	-2.36120656763762	0.0187575087605193	0.173205497465603	Exon	DLPFC
e39898	ENSG00000162409.10	ENSG00000162409	PRKAA2	0.122265850009145	-1.35879918639585	2.36120344629041	0.0187576641300121	0.173205497465603	Exon	DLPFC
e814392	ENSG00000215252.11	ENSG00000215252	GOLGA8B	0.237706467159802	-0.0125671802654956	2.36117947670405	0.0187588572879066	0.173211818021684	Exon	DLPFC
e980041	ENSG00000181523.12	ENSG00000181523	SGSH	-0.18575979537017	-3.08195038909724	-2.36113337304162	0.018761152423123	0.173228313178861	Exon	DLPFC
e554501	ENSG00000160408.14	ENSG00000160408	ST6GALNAC6	0.138462166877972	-1.44013635395551	2.36111765188672	0.0187619351109723	0.17323084286215	Exon	DLPFC
e922031	ENSG00000170049.9	ENSG00000170049	KCNAB3	0.172404971983205	-1.73993395885195	2.36109250951273	0.0187631868999151	0.173237703548627	Exon	DLPFC
e201398	ENSG00000196220.15	ENSG00000196220	SRGAP3	0.101911226517628	0.0405664816524255	2.36106866866724	0.0187643739561022	0.173240740595978	Exon	DLPFC
e563802	ENSG00000107331.16	ENSG00000107331	ABCA2	-0.153477999607183	2.06611574446836	-2.36106546793632	0.0187645333282687	0.173240740595978	Exon	DLPFC
e284527	ENSG00000109787.12	ENSG00000109787	KLF3	-0.095121586076519	0.548279975785296	-2.36105079575722	0.0187652639069194	0.173242788590691	Exon	DLPFC
e779733	ENSG00000129534.13	ENSG00000129534	MIS18BP1	0.0823824120832111	0.353721566580434	2.36098254006192	0.0187686629230644	0.17326947108766	Exon	DLPFC
e361419	ENSG00000155511.17	ENSG00000155511	GRIA1	0.127978032968712	4.8760390772401	2.36096746035274	0.0187694139395642	0.173271706866485	Exon	DLPFC
e103887	ENSG00000116991.10	ENSG00000116991	SIPA1L2	0.0895566898064976	0.383981599573608	2.36092959619203	0.018771299809099	0.173284418748462	Exon	DLPFC
e745447	ENSG00000151948.11	ENSG00000151948	GLT1D1	0.117844265982575	3.16967269140559	2.36091018717897	0.0187722665625933	0.173288645490353	Exon	DLPFC
e222524	ENSG00000164062.12	ENSG00000164062	APEH	0.071369627793322	0.0677667011146718	2.36088487715619	0.0187735273082134	0.173293576462904	Exon	DLPFC
e688963	ENSG00000255670.1	ENSG00000255670		-0.155868015752731	-1.92851839967677	-2.36087757607087	0.0187738910044949	0.173293576462904	Exon	DLPFC
e1104428	ENSG00000155313.15	ENSG00000155313	USP25	0.0773402080390757	0.247600299716949	2.36086881510788	0.0187743274312959	0.173293576462904	Exon	DLPFC
e1026422	ENSG00000179115.10	ENSG00000179115	FARSA	0.0762714519208966	1.11818719155219	2.3608346370055	0.0187760300964416	0.173296430905284	Exon	DLPFC
e343362	ENSG00000145725.19	ENSG00000145725	PPIP5K2	0.0710692359342149	0.605509535372104	2.36082642245611	0.01877643934438	0.173296430905284	Exon	DLPFC
e538293	ENSG00000135046.13	ENSG00000135046	ANXA1	-0.173763448534189	-1.40183974613646	-2.36082322278441	0.0187765987537892	0.173296430905284	Exon	DLPFC
e912650	ENSG00000132386.10	ENSG00000132386	SERPINF1	0.15560805095537	-0.710297085803922	2.3608191899716	0.0187767996724416	0.173296430905284	Exon	DLPFC
e617805	ENSG00000175352.10	ENSG00000175352	NRIP3	0.141892765055347	-0.278899152678077	2.36081153176295	0.0187771812170356	0.173296430905284	Exon	DLPFC
e282608	ENSG00000185774.14	ENSG00000185774	KCNIP4	0.133802797906945	0.982498258676965	2.36076762147403	0.0187793690315743	0.173309130967497	Exon	DLPFC
e819132	ENSG00000258461.5	ENSG00000258461		-0.223225159318472	0.798420928814979	-2.36076348388329	0.0187795751971059	0.173309130967497	Exon	DLPFC
e508901	ENSG00000156482.10	ENSG00000156482	RPL30	-0.078857701431117	3.27326948482096	-2.36074030167429	0.0187807303438813	0.173310690673912	Exon	DLPFC
e993504	ENSG00000171885.13	ENSG00000171885	AQP4	-0.130299764671368	4.82001256527265	-2.36073966429051	0.018780762104973	0.173310690673912	Exon	DLPFC
e634959	ENSG00000166902.4	ENSG00000166902	MRPL16	0.0509558004098132	2.28568630337689	2.36071668362512	0.0187819072723316	0.173311608947707	Exon	DLPFC
e265026	ENSG00000145191.12	ENSG00000145191	EIF2B5	0.0812002053956862	0.0187800446504424	2.36071606030718	0.0187819383342258	0.173311608947707	Exon	DLPFC
e1138112	ENSG00000100271.16	ENSG00000100271	TTLL1	0.0863636561403867	-0.41873072611883	2.36066228861195	0.0187846181168384	0.173311608947707	Exon	DLPFC
e173275	ENSG00000162999.12	ENSG00000162999	DUSP19	0.108778709211653	0.200076543162604	2.36065137542248	0.0187851620308761	0.173311608947707	Exon	DLPFC
e203786	ENSG00000157020.17	ENSG00000157020	SEC13	-0.060983979751192	0.646246561557816	-2.36065097730237	0.0187851818734685	0.173311608947707	Exon	DLPFC
e663834	ENSG00000137752.22	ENSG00000137752	CASP1	-0.218408628108629	-2.4141062479183	-2.36063468352808	0.0187859939826872	0.173311608947707	Exon	DLPFC
e121497	ENSG00000138061.11	ENSG00000138061	CYP1B1	-0.199814603693582	-2.51906760059268	-2.36063385350132	0.0187860353534472	0.173311608947707	Exon	DLPFC
e439790	ENSG00000136280.15	ENSG00000136280	CCM2	0.0663057284748533	2.71849111681861	2.36062798139893	0.0187863280370698	0.173311608947707	Exon	DLPFC
e823176	ENSG00000138606.19	ENSG00000138606	SHF	0.127497925285897	-0.95432640684711	2.36062354396395	0.0187865492151184	0.173311608947707	Exon	DLPFC
e554531	ENSG00000160408.14	ENSG00000160408	ST6GALNAC6	0.138175902471606	-1.44165977885794	2.36059242562479	0.0187881003316387	0.173311608947707	Exon	DLPFC
e1032306	ENSG00000099331.13	ENSG00000099331	MYO9B	-0.165294856545735	-1.81954932990413	-2.36059200264338	0.0187881214162335	0.173311608947707	Exon	DLPFC
e850395	ENSG00000198901.13	ENSG00000198901	PRC1	0.132576772689823	-1.97923735710669	2.36058560744655	0.0187884402037756	0.173311608947707	Exon	DLPFC
e719203	ENSG00000127314.17	ENSG00000127314	RAP1B	-0.0750209096459643	1.24067939822096	-2.36058253071484	0.0187885935742803	0.173311608947707	Exon	DLPFC
e666933	ENSG00000149292.16	ENSG00000149292	TTC12	-0.160944698812498	-1.78566450796747	-2.36057575654883	0.018788931260268	0.173311608947707	Exon	DLPFC
e487192	ENSG00000147416.10	ENSG00000147416	ATP6V1B2	0.115650628980454	3.74205829344034	2.36056373884326	0.0187895303450313	0.173311608947707	Exon	DLPFC
e410535	ENSG00000111907.20	ENSG00000111907	TPD52L1	-0.126005734157745	0.112415944259113	-2.36055702293959	0.018789865141334	0.173311608947707	Exon	DLPFC
e909259	ENSG00000185324.21	ENSG00000185324	CDK10	0.0775467229106585	1.5559122703292	2.36055386117569	0.0187900227610826	0.173311608947707	Exon	DLPFC
e909353	ENSG00000185324.21	ENSG00000185324	CDK10	0.0775467229106585	1.5559122703292	2.36055386117569	0.0187900227610826	0.173311608947707	Exon	DLPFC
e803391	ENSG00000207587.1	ENSG00000207587	MIR544A	0.200673055116191	-2.89704482348815	2.3605210345452	0.0187916592976454	0.173322009046316	Exon	DLPFC
e826743	ENSG00000197535.14	ENSG00000197535	MYO5A	0.0887655520640577	3.13338742252076	2.36049717116815	0.0187928490593815	0.173324249746501	Exon	DLPFC
e585827	ENSG00000107738.19	ENSG00000107738	C10orf54	-0.194584544605803	-2.06273075457054	-2.36049176827063	0.0187931184420396	0.173324249746501	Exon	DLPFC
e705664	ENSG00000196876.14	ENSG00000196876	SCN8A	0.137926464578741	1.59529650197186	2.36047839146462	0.0187937854097925	0.173324249746501	Exon	DLPFC
e1147339	ENSG00000149970.14	ENSG00000149970	CNKSR2	0.120033976124633	1.76272621064809	2.360475327249	0.0187939381945572	0.173324249746501	Exon	DLPFC
e340037	ENSG00000081189.14	ENSG00000081189	MEF2C	0.187954080570176	-2.95379428177273	2.36044882664375	0.018795259585975	0.173325953569283	Exon	DLPFC
e16547	ENSG00000011009.10	ENSG00000011009	LYPLA2	0.102290254819507	-1.10553446159398	2.36044768060622	0.018795316732328	0.173325953569283	Exon	DLPFC
e958322	ENSG00000006283.17	ENSG00000006283	CACNA1G	0.188494672466481	-1.58137521665584	2.36043230309739	0.018796083535721	0.173325953569283	Exon	DLPFC
e353285	ENSG00000044115.20	ENSG00000044115	CTNNA1	-0.159428155460583	0.687126916943981	-2.36043079130775	0.0187961589229794	0.173325953569283	Exon	DLPFC
e92591	ENSG00000174567.7	ENSG00000174567	GOLT1A	0.223317489604764	-3.04587816620584	2.36038322533695	0.0187985309945441	0.173326541820862	Exon	DLPFC
e88007	ENSG00000237457.6	ENSG00000237457	LINC01351	0.133033436797009	-1.82140356807349	2.36038093821355	0.0187986450579262	0.173326541820862	Exon	DLPFC
e409868	ENSG00000111879.18	ENSG00000111879	FAM184A	0.0985905853414411	0.302510123387288	2.36037385093572	0.0187989985183966	0.173326541820862	Exon	DLPFC
e393535	ENSG00000171462.14	ENSG00000171462	DLK2	0.129963972642921	-0.376106345602903	2.36036514813775	0.0187994325569277	0.173326541820862	Exon	DLPFC
e393553	ENSG00000171462.14	ENSG00000171462	DLK2	0.129963972642921	-0.376106345602903	2.36036514813775	0.0187994325569277	0.173326541820862	Exon	DLPFC
e1064030	ENSG00000142534.6	ENSG00000142534	RPS11	-0.0552621877488977	4.01172593955986	-2.36036405623853	0.0187994870143267	0.173326541820862	Exon	DLPFC
e304425	ENSG00000073331.17	ENSG00000073331	ALPK1	-0.197286097414546	-2.92949091793228	-2.36035806766858	0.018799785690824	0.173326541820862	Exon	DLPFC
e578723	ENSG00000204179.10	ENSG00000204179	PTPN20	0.235953264009904	-2.01226733888743	2.36032785360773	0.0188012926633726	0.173335742513743	Exon	DLPFC
e803164	ENSG00000225746.9	ENSG00000225746	SNHG23	0.093399997785472	1.11140890689771	2.36027406154619	0.0188039758874271	0.173355786691989	Exon	DLPFC
e1104420	ENSG00000155313.15	ENSG00000155313	USP25	0.0576419221125805	2.89941773517942	2.36019955522661	0.0188076929235387	0.173384177567521	Exon	DLPFC
e487167	ENSG00000147416.10	ENSG00000147416	ATP6V1B2	0.115208892682991	3.7637342035969	2.36017624534845	0.0188088559595619	0.173384177567521	Exon	DLPFC
e462042	ENSG00000189056.13	ENSG00000189056	RELN	0.229041654661025	-0.773057527030988	2.36017541504788	0.0188088973882056	0.173384177567521	Exon	DLPFC
e797016	ENSG00000100722.18	ENSG00000100722	ZC3H14	-0.0550067239498929	1.67362294345641	-2.36017151229691	0.0188090921207831	0.173384177567521	Exon	DLPFC
e781441	ENSG00000100505.13	ENSG00000100505	TRIM9	0.108491913138875	0.291131666418673	2.36014407232223	0.0188104613221932	0.17338800408244	Exon	DLPFC
e691969	ENSG00000111728.10	ENSG00000111728	ST8SIA1	0.0837832868704566	2.34857951939936	2.36012157511861	0.0188115839542447	0.17338800408244	Exon	DLPFC
e657111	ENSG00000149269.9	ENSG00000149269	PAK1	0.119485066519468	3.08912169083656	2.36011333878835	0.0188119949697459	0.17338800408244	Exon	DLPFC
e703956	ENSG00000050405.13	ENSG00000050405	LIMA1	-0.151289040950944	-1.60987237896765	-2.36010859617867	0.0188122316425735	0.17338800408244	Exon	DLPFC
e978927	ENSG00000055483.19	ENSG00000055483	USP36	-0.109825599469685	-1.3149574081398	-2.36010852219135	0.0188122353348205	0.17338800408244	Exon	DLPFC
e941858	ENSG00000275832.4	ENSG00000275832	ARHGAP23	-0.122191832977821	0.598948966646625	-2.36009026434194	0.0188131464900006	0.17338800408244	Exon	DLPFC
e586106	ENSG00000148719.14	ENSG00000148719	DNAJB12	-0.063361111585344	-0.0040633203427172	-2.36008217240762	0.0188135503291415	0.17338800408244	Exon	DLPFC
e608660	ENSG00000185885.15	ENSG00000185885	IFITM1	-0.200720337688953	1.03957374734898	-2.36007755265832	0.0188137808875151	0.17338800408244	Exon	DLPFC
e698773	ENSG00000278475.1	ENSG00000278475		-0.189246408504419	-2.60381253632167	-2.36006747709236	0.0188142837385838	0.17338800408244	Exon	DLPFC
e307525	ENSG00000164070.11	ENSG00000164070	HSPA4L	0.133368313679993	0.967726990571719	2.36005722190662	0.0188147955662341	0.17338800408244	Exon	DLPFC
e506196	ENSG00000104327.7	ENSG00000104327	CALB1	0.194738084770601	2.77720758130869	2.36005095844481	0.018815108176334	0.17338800408244	Exon	DLPFC
e1069820	ENSG00000242779.6	ENSG00000242779	ZNF702P	0.214485475266351	-2.2066423193435	2.36003054107286	0.0188161272413929	0.173392702757626	Exon	DLPFC
e463810	ENSG00000091136.13	ENSG00000091136	LAMB1	0.141172389330638	-0.274329479755836	2.36001536826497	0.0188168845729202	0.173394157200688	Exon	DLPFC
e703741	ENSG00000066117.14	ENSG00000066117	SMARCD1	-0.0561564628172754	1.81281719487527	-2.3600069761965	0.0188173034639101	0.173394157200688	Exon	DLPFC
e227455	ENSG00000010327.10	ENSG00000010327	STAB1	-0.278152020508991	-3.03467984192638	-2.35999092920913	0.0188181044737954	0.173395696545244	Exon	DLPFC
e587003	ENSG00000166348.18	ENSG00000166348	USP54	-0.150271910909315	1.045915951316	-2.35997056176993	0.0188191211887634	0.173395696545244	Exon	DLPFC
e973881	ENSG00000266714.6	ENSG00000266714	MYO15B	-0.206230610346562	-2.59491685925357	-2.35996887862469	0.0188192052112516	0.173395696545244	Exon	DLPFC
e655524	ENSG00000137491.14	ENSG00000137491	SLCO2B1	-0.165984335246666	-1.01968495986335	-2.35996282687334	0.0188195073169617	0.173395696545244	Exon	DLPFC
e241543	ENSG00000181722.16	ENSG00000181722	ZBTB20	-0.169463564144101	-1.89178816269099	-2.35992894513265	0.0188211987849251	0.173406589216326	Exon	DLPFC
e646115	ENSG00000174996.11	ENSG00000174996	KLC2	0.103436701909205	1.35065306196241	2.35990816200759	0.0188222364007098	0.173410511773168	Exon	DLPFC
e316592	ENSG00000150627.15	ENSG00000150627	WDR17	0.0951151701274478	0.468505209308489	2.35989125176071	0.0188230806967206	0.173410511773168	Exon	DLPFC
e30360	ENSG00000177868.11	ENSG00000177868	SVBP	0.112872530301959	-1.17345576339094	2.35988981845304	0.018823152260537	0.173410511773168	Exon	DLPFC
e313984	ENSG00000109756.8	ENSG00000109756	RAPGEF2	0.0690128361056236	1.20821365280426	2.35983862989648	0.018825708217727	0.173429366858286	Exon	DLPFC
e47854	ENSG00000122417.15	ENSG00000122417	ODF2L	0.0947362728487695	0.325942876283191	2.35981942737923	0.0188266671202641	0.173430735664096	Exon	DLPFC
e373676	ENSG00000216863.9	ENSG00000216863	LY86-AS1	0.103368947869847	1.07834535369135	2.35981525646038	0.0188268754061627	0.173430735664096	Exon	DLPFC
e1078707	ENSG00000215305.9	ENSG00000215305	VPS16	0.0738326549850973	-0.51784140877441	2.35980194399882	0.0188275402127905	0.173432168109413	Exon	DLPFC
e98694	ENSG00000116141.15	ENSG00000116141	MARK1	0.0977695712690723	2.27177845469996	2.3597699175289	0.0188291396565821	0.173442209767834	Exon	DLPFC
e156347	ENSG00000169554.17	ENSG00000169554	ZEB2	-0.18138331331121	-1.730740453739	-2.35974069306415	0.0188305992687104	0.173450941561364	Exon	DLPFC
e713408	ENSG00000076067.11	ENSG00000076067	RBMS2	-0.172254420975037	-2.4319267831309	-2.35973054138101	0.0188311063164741	0.173450941561364	Exon	DLPFC
e118219	ENSG00000163798.13	ENSG00000163798	SLC4A1AP	0.0767803769818003	0.862165607647381	2.35970204268147	0.0188325298097276	0.173453886429415	Exon	DLPFC
e498719	ENSG00000023287.12	ENSG00000023287	RB1CC1	0.0909369017207993	0.413286539072203	2.35969981958766	0.0188326408559275	0.173453886429415	Exon	DLPFC
e231725	ENSG00000168297.15	ENSG00000168297	PXK	-0.153671150003026	3.65433264235025	-2.35969354775996	0.0188329541443377	0.173453886429415	Exon	DLPFC
e11443	ENSG00000233954.6	ENSG00000233954	UQCRHL	0.0883652645046152	2.01219674088881	2.35967775738702	0.0188337429204644	0.173456459721265	Exon	DLPFC
e54459	ENSG00000134243.11	ENSG00000134243	SORT1	-0.15325730615121	-2.00142892448255	-2.35963203918022	0.0188360268446018	0.173460947801992	Exon	DLPFC
e906483	ENSG00000135709.12	ENSG00000135709	KIAA0513	0.134679977156239	1.48593307765775	2.35962938863603	0.0188361592641201	0.173460947801992	Exon	DLPFC
e525360	ENSG00000080503.21	ENSG00000080503	SMARCA2	0.0905647230457601	1.82215959091218	2.35961165238186	0.0188370453772499	0.173460947801992	Exon	DLPFC
e454352	ENSG00000158560.14	ENSG00000158560	DYNC1I1	0.110476814123903	3.5031432382266	2.35961003250832	0.0188371263088581	0.173460947801992	Exon	DLPFC
e672954	ENSG00000149403.11	ENSG00000149403	GRIK4	-0.102355074693619	-0.824814950001265	-2.35960355811003	0.0188374497837427	0.173460947801992	Exon	DLPFC
e944746	ENSG00000108352.11	ENSG00000108352	RAPGEFL1	0.132303197253819	0.837578689098553	2.35958644102072	0.0188383050138961	0.173460947801992	Exon	DLPFC
e675831	ENSG00000110074.10	ENSG00000110074	FOXRED1	0.0654843097334881	0.535148266883286	2.35957917324548	0.0188386681478944	0.173460947801992	Exon	DLPFC
e836092	ENSG00000137831.14	ENSG00000137831	UACA	-0.206155913224634	-2.61661523234335	-2.35957302374728	0.0188389754120425	0.173460947801992	Exon	DLPFC
e973002	ENSG00000125457.13	ENSG00000125457	MIF4GD	-0.172784508467129	-2.33631138095006	-2.35957299478363	0.0188389768592427	0.173460947801992	Exon	DLPFC
e1074462	ENSG00000063244.12	ENSG00000063244	U2AF2	-0.0555692642293794	0.668088230273696	-2.35955501006826	0.0188398755039428	0.173460947801992	Exon	DLPFC
e410556	ENSG00000111907.20	ENSG00000111907	TPD52L1	-0.126011589574854	0.111913552699391	-2.35953835183093	0.0188407079019235	0.173460947801992	Exon	DLPFC
e666087	ENSG00000150764.13	ENSG00000150764	DIXDC1	-0.0892797182397242	0.779352381753364	-2.35953751287663	0.0188407498246123	0.173460947801992	Exon	DLPFC
e476054	ENSG00000196511.13	ENSG00000196511	TPK1	0.0817259901340061	0.155657095780889	2.35953546179719	0.0188408523177446	0.173460947801992	Exon	DLPFC
e525566	ENSG00000080298.15	ENSG00000080298	RFX3	0.0950646896633113	-0.311650335196554	2.35950397557499	0.0188424257563672	0.173462787703142	Exon	DLPFC
e180299	ENSG00000119004.15	ENSG00000119004	CYP20A1	-0.109194144424335	-0.767202375922334	-2.35949479612479	0.018842884496241	0.173462787703142	Exon	DLPFC
e302559	ENSG00000138780.14	ENSG00000138780	GSTCD	-0.146859384347286	-2.44606023330639	-2.35949455836629	0.0188428963782707	0.173462787703142	Exon	DLPFC
e73730	ENSG00000160789.19	ENSG00000160789	LMNA	-0.156105715250491	-0.0807070909359397	-2.35948471219409	0.0188433884485248	0.173462787703142	Exon	DLPFC
e803823	ENSG00000080824.18	ENSG00000080824	HSP90AA1	-0.135073426741515	-0.218320092514032	-2.35947396765702	0.0188439254281524	0.173462787703142	Exon	DLPFC
e1033586	ENSG00000130477.15	ENSG00000130477	UNC13A	0.154599939817078	1.14692267288664	2.35947030374785	0.0188441085423795	0.173462787703142	Exon	DLPFC
e149958	ENSG00000175497.16	ENSG00000175497	DPP10	0.090651924088222	1.81391004724743	2.35945617462597	0.0188448146998553	0.173464598866922	Exon	DLPFC
e659054	ENSG00000137501.17	ENSG00000137501	SYTL2	0.0762914581950929	1.39600146933124	2.35943702942804	0.0188457715922026	0.173464617109203	Exon	DLPFC
e999868	ENSG00000166845.13	ENSG00000166845	C18orf54	-0.158811531199419	-0.0106418916711124	-2.35943575109951	0.0188458354856078	0.173464617109203	Exon	DLPFC
e495762	ENSG00000147533.16	ENSG00000147533	GOLGA7	-0.108319487105914	0.955195340282565	-2.35940947881796	0.0188471486686842	0.17347201523238	Exon	DLPFC
e960304	ENSG00000154975.13	ENSG00000154975	CA10	0.119880348086423	0.84403070964406	2.35937867001989	0.0188486887055468	0.173477156804162	Exon	DLPFC
e587099	ENSG00000166348.18	ENSG00000166348	USP54	-0.153837306905607	1.19020420374876	-2.3593779207484	0.0188487261606961	0.173477156804162	Exon	DLPFC
e938459	ENSG00000006042.11	ENSG00000006042	TMEM98	-0.27352960652383	-3.18491165244216	-2.35934341500333	0.0188504511307702	0.173485970229436	Exon	DLPFC
e188337	ENSG00000123992.18	ENSG00000123992	DNPEP	-0.0838961795712143	-0.514539557256254	-2.35933065222931	0.0188510891872805	0.173485970229436	Exon	DLPFC
e242910	ENSG00000145087.12	ENSG00000145087	STXBP5L	0.0869173282458353	2.93871188836469	2.35932756864871	0.0188512433492977	0.173485970229436	Exon	DLPFC
e193808	ENSG00000077044.10	ENSG00000077044	DGKD	-0.0863857348217698	-0.680631115634742	-2.35931800231838	0.0188517216200813	0.173485970229436	Exon	DLPFC
e250969	ENSG00000073711.10	ENSG00000073711	PPP2R3A	-0.136223094258567	-1.38102104089276	-2.3592662680828	0.0188543082692026	0.173500693348465	Exon	DLPFC
e37398	ENSG00000154222.14	ENSG00000154222	CC2D1B	-0.111218966766402	-1.02242105313874	-2.35926147500459	0.0188545479330858	0.173500693348465	Exon	DLPFC
e909272	ENSG00000185324.21	ENSG00000185324	CDK10	0.0775303086986347	1.5560785556901	2.35925543358554	0.0188548500204193	0.173500693348465	Exon	DLPFC
e1175671	ENSG00000184216.12	ENSG00000184216	IRAK1	0.0759152870283476	2.35233866759657	2.35923154959703	0.0188560443262295	0.173503174517676	Exon	DLPFC
e187349	ENSG00000115657.12	ENSG00000115657	ABCB6	0.078053682424899	-0.0325499495530758	2.35922871347811	0.0188561861492215	0.173503174517676	Exon	DLPFC
e831797	ENSG00000035664.11	ENSG00000035664	DAPK2	-0.245567404527356	-3.06055029608734	-2.35921947365788	0.0188566482022656	0.173503174517676	Exon	DLPFC
e1020498	ENSG00000130813.17	ENSG00000130813	C19orf66	0.135803413538278	-1.92491154739064	2.35919105504684	0.0188580693859366	0.173504574435015	Exon	DLPFC
e1020501	ENSG00000130813.17	ENSG00000130813	C19orf66	0.135803413538278	-1.92491154739064	2.35919105504684	0.0188580693859366	0.173504574435015	Exon	DLPFC
e205378	ENSG00000154767.14	ENSG00000154767	XPC	-0.0841467320203236	-0.625136697605118	-2.35917984078998	0.0188586302245485	0.173504574435015	Exon	DLPFC
e439804	ENSG00000136280.15	ENSG00000136280	CCM2	0.0661901362487938	2.71909018648505	2.35917567778626	0.0188588384251518	0.173504574435015	Exon	DLPFC
e794824	ENSG00000009830.11	ENSG00000009830	POMT2	-0.131294912999482	-1.04995653290525	-2.35915128432216	0.0188600584343514	0.173511110888203	Exon	DLPFC
e478919	ENSG00000187260.15	ENSG00000187260	WDR86	0.206117464972865	-2.24051501434474	2.3591213116472	0.0188615575758554	0.173514475396912	Exon	DLPFC
e1074422	ENSG00000063244.12	ENSG00000063244	U2AF2	-0.0555614297175413	0.667961712203546	-2.35911114949832	0.01886206587921	0.173514475396912	Exon	DLPFC
e1146412	ENSG00000044446.11	ENSG00000044446	PHKA2	-0.103373792967144	-1.52920482316546	-2.35909037060463	0.0188631052619303	0.173514475396912	Exon	DLPFC
e525897	ENSG00000106993.11	ENSG00000106993	CDC37L1	0.0872806335300958	0.714888448158878	2.3590898386446	0.0188631318718066	0.173514475396912	Exon	DLPFC
e882716	ENSG00000099381.16	ENSG00000099381	SETD1A	-0.149734361086431	-2.36195594560093	-2.35907254454399	0.0188639969808388	0.173514475396912	Exon	DLPFC
e801003	ENSG00000100697.14	ENSG00000100697	DICER1	-0.0862728554322688	1.71925261192426	-2.35906433289195	0.0188644077674714	0.173514475396912	Exon	DLPFC
e320832	ENSG00000153395.9	ENSG00000153395	LPCAT1	0.0726861195863943	3.13746040707422	2.35905839961888	0.0188647045834356	0.173514475396912	Exon	DLPFC
e250392	ENSG00000091513.14	ENSG00000091513	TF	-0.312249767608532	-2.90221867597481	-2.35905791595349	0.018864728779302	0.173514475396912	Exon	DLPFC
e592220	ENSG00000095564.13	ENSG00000095564	BTAF1	-0.0657382224091143	0.851255249568222	-2.35905048734854	0.0188651004064467	0.173514475396912	Exon	DLPFC
e946438	ENSG00000168259.14	ENSG00000168259	DNAJC7	0.0634025038865467	2.42992759279891	2.3590421074993	0.0188655196287369	0.173514475396912	Exon	DLPFC
e1151140	ENSG00000065923.9	ENSG00000065923	SLC9A7	0.119577330941059	-0.864760518408684	2.35896128441974	0.0188695634194371	0.173524536493598	Exon	DLPFC
e815646	ENSG00000128829.11	ENSG00000128829	EIF2AK4	0.0697192061862745	0.612443848969222	2.35894488877755	0.0188703838293004	0.173524536493598	Exon	DLPFC
e738431	ENSG00000176871.8	ENSG00000176871	WSB2	0.0804981850327893	1.99474664278116	2.35894432060951	0.0188704122600181	0.173524536493598	Exon	DLPFC
e791306	ENSG00000080815.18	ENSG00000080815	PSEN1	-0.186031612583967	-1.63630463944757	-2.35894323386142	0.0188704666402107	0.173524536493598	Exon	DLPFC
e644513	ENSG00000176973.7	ENSG00000176973	FAM89B	0.209659774459314	-3.03008561793114	2.35894137671538	0.0188705595709526	0.173524536493598	Exon	DLPFC
e438684	ENSG00000058404.19	ENSG00000058404	CAMK2B	0.140081239152085	1.80329899853595	2.35893469826097	0.0188708937610894	0.173524536493598	Exon	DLPFC
e458511	ENSG00000077080.9	ENSG00000077080	ACTL6B	0.200884340882082	-2.39126754238563	2.35893328242195	0.0188709646104007	0.173524536493598	Exon	DLPFC
e285695	ENSG00000163697.16	ENSG00000163697	APBB2	-0.113143694008674	-0.518525503345124	-2.35893200858397	0.018871028354107	0.173524536493598	Exon	DLPFC
e859605	ENSG00000008710.18	ENSG00000008710	PKD1	0.229608906996273	-2.91988883001868	2.3589285838289	0.0188711997320834	0.173524536493598	Exon	DLPFC
e98417	ENSG00000162813.17	ENSG00000162813	BPNT1	0.096208148452458	-0.810561505781744	2.35889902450324	0.018872678965454	0.173524742902707	Exon	DLPFC
e1080996	ENSG00000101333.16	ENSG00000101333	PLCB4	0.11326736357441	-1.11322627065339	2.35889004682784	0.0188731282542217	0.173524742902707	Exon	DLPFC
e198325	ENSG00000168385.17	ENSG00000168385	SEPT2	-0.0950136407625068	2.13235618352651	-2.35888384909993	0.0188734384256875	0.173524742902707	Exon	DLPFC
e643813	ENSG00000133884.9	ENSG00000133884	DPF2	-0.0900408630282591	-0.598332074251726	-2.35887779868668	0.0188737412289636	0.173524742902707	Exon	DLPFC
e1123768	ENSG00000099998.17	ENSG00000099998	GGT5	-0.208828352714833	-3.0129810404258	-2.35886216623561	0.0188745236014588	0.173524742902707	Exon	DLPFC
e687053	ENSG00000175899.14	ENSG00000175899	A2M	-0.141511666104349	1.80116609723055	-2.35885260373415	0.0188750021993182	0.173524742902707	Exon	DLPFC
e962627	ENSG00000108395.13	ENSG00000108395	TRIM37	0.105848729186019	2.0388505074835	2.35885193014777	0.0188750359123422	0.173524742902707	Exon	DLPFC
e826085	ENSG00000104093.13	ENSG00000104093	DMXL2	0.104693562691001	0.650113224954178	2.35884667752953	0.0188752988079007	0.173524742902707	Exon	DLPFC
e343118	ENSG00000145730.20	ENSG00000145730	PAM	0.103572144740187	0.959590917215785	2.35881822707924	0.0188767228197369	0.17353314926067	Exon	DLPFC
e1127241	ENSG00000184117.11	ENSG00000184117	NIPSNAP1	0.0836228356369051	0.401113950446341	2.35879805826028	0.0188777323736331	0.173537745168151	Exon	DLPFC
e664848	ENSG00000149311.17	ENSG00000149311	ATM	-0.0984312695236002	-0.0523809563729962	-2.35878428731997	0.0188784217077934	0.173538528967168	Exon	DLPFC
e136568	ENSG00000115325.13	ENSG00000115325	DOK1	-0.11643122598891	-0.78184706997655	-2.35877599367674	0.0188788368746843	0.173538528967168	Exon	DLPFC
e264068	ENSG00000078070.12	ENSG00000078070	MCCC1	-0.0533306602334588	0.835296194410913	-2.35872319853381	0.0188814799054888	0.173550256367435	Exon	DLPFC
e820533	ENSG00000140265.12	ENSG00000140265	ZSCAN29	-0.0785640514131939	-0.0604749037748313	-2.35871186885518	0.018882047134288	0.173550256367435	Exon	DLPFC
e784795	ENSG00000100592.15	ENSG00000100592	DAAM1	0.0741851109796524	2.40961762479827	2.35871038186569	0.0188821215826353	0.173550256367435	Exon	DLPFC
e127801	ENSG00000028116.16	ENSG00000028116	VRK2	-0.235256060812767	-0.107591419036209	-2.35870978862747	0.0188821512840638	0.173550256367435	Exon	DLPFC
e1084265	ENSG00000270001.1	ENSG00000270001		0.206212277219743	-1.95289799013911	2.35866559607453	0.0188843639709024	0.173558963071949	Exon	DLPFC
e987712	ENSG00000088756.12	ENSG00000088756	ARHGAP28	0.163858412148003	-2.28637031313474	2.35865829815499	0.0188847293939788	0.173558963071949	Exon	DLPFC
e44708	ENSG00000172260.14	ENSG00000172260	NEGR1	0.10003476003795	2.49363989650453	2.35865018210969	0.018885135789727	0.173558963071949	Exon	DLPFC
e859512	ENSG00000008710.18	ENSG00000008710	PKD1	0.229648101769478	-2.90733197338211	2.35865015227206	0.0188851372838048	0.173558963071949	Exon	DLPFC
e545092	ENSG00000095383.19	ENSG00000095383	TBC1D2	-0.188853202412772	-1.85564765923995	-2.35860614867782	0.0188873408151356	0.173560622559979	Exon	DLPFC
e1133698	ENSG00000100139.13	ENSG00000100139	MICALL1	-0.155623033232054	-0.32503681835871	-2.35858993672285	0.0188881527046185	0.173560622559979	Exon	DLPFC
e564731	ENSG00000176058.11	ENSG00000176058	TPRN	-0.122543288852622	1.44246687914135	-2.35858875805245	0.0188882117332476	0.173560622559979	Exon	DLPFC
e306754	ENSG00000138741.10	ENSG00000138741	TRPC3	0.123778683044393	-0.332859308810996	2.35858331550913	0.0188884843016841	0.173560622559979	Exon	DLPFC
e549781	ENSG00000136861.17	ENSG00000136861	CDK5RAP2	-0.118135513344226	-0.531647311418356	-2.35855442168687	0.0188899313933013	0.173560622559979	Exon	DLPFC
e673720	ENSG00000023171.15	ENSG00000023171	GRAMD1B	0.0960266284200389	1.78320624296066	2.35854959209896	0.0188901732834373	0.173560622559979	Exon	DLPFC
e725124	ENSG00000070961.15	ENSG00000070961	ATP2B1	0.123550319682928	6.88065067164649	2.35854235102685	0.0188905359579686	0.173560622559979	Exon	DLPFC
e451350	ENSG00000008277.14	ENSG00000008277	ADAM22	0.0880403936936294	1.65010148683972	2.35853789508535	0.018890759140183	0.173560622559979	Exon	DLPFC
e163330	ENSG00000153253.15	ENSG00000153253	SCN3A	0.100579847242188	3.21005246887843	2.35853423236349	0.0188909425945888	0.173560622559979	Exon	DLPFC
e725144	ENSG00000070961.15	ENSG00000070961	ATP2B1	0.12354875677565	6.88063682628702	2.35853211237161	0.0188910487791376	0.173560622559979	Exon	DLPFC
e665632	ENSG00000137713.15	ENSG00000137713	PPP2R1B	-0.110489192417927	-0.159570163307899	-2.35851241483685	0.0188920353994162	0.173560622559979	Exon	DLPFC
e454237	ENSG00000158560.14	ENSG00000158560	DYNC1I1	0.105410890297224	2.12539671276976	2.35850989831637	0.0188921614514517	0.173560622559979	Exon	DLPFC
e100696	ENSG00000196187.11	ENSG00000196187	TMEM63A	-0.236011221910688	2.13274065143003	-2.35850240540415	0.0188925367743835	0.173560622559979	Exon	DLPFC
e29993	ENSG00000186409.14	ENSG00000186409	CCDC30	0.084656110359382	0.252190262499821	2.35849483673453	0.0188929158986814	0.173560622559979	Exon	DLPFC
e297466	ENSG00000109339.18	ENSG00000109339	MAPK10	0.096889568375345	2.28608720748884	2.35849389417602	0.0188929631131053	0.173560622559979	Exon	DLPFC
e523340	ENSG00000160972.9	ENSG00000160972	PPP1R16A	0.102218971815152	-0.76304908212691	2.35847932718813	0.0188936928124828	0.173562244479962	Exon	DLPFC
e836283	ENSG00000137821.11	ENSG00000137821	LRRC49	0.0762217211945672	1.83034000832918	2.35845247180526	0.018895038135304	0.173562244479962	Exon	DLPFC
e266978	ENSG00000090539.15	ENSG00000090539	CHRD	0.122666126241087	0.300415130046829	2.35844299466584	0.0188955129135385	0.173562244479962	Exon	DLPFC
e548438	ENSG00000148218.15	ENSG00000148218	ALAD	-0.0927718242454653	-0.457595645230185	-2.35842901757824	0.0188962131457382	0.173562244479962	Exon	DLPFC
e725165	ENSG00000070961.15	ENSG00000070961	ATP2B1	0.123532478215064	6.8799482497126	2.35842233514909	0.0188965479339822	0.173562244479962	Exon	DLPFC
e286964	ENSG00000109158.10	ENSG00000109158	GABRA4	0.171021152539332	0.103370404039182	2.35842209893162	0.0188965597685213	0.173562244479962	Exon	DLPFC
e14948	ENSG00000117298.14	ENSG00000117298	ECE1	-0.118196364071118	-1.5920682251237	-2.35841915045878	0.0188967074881055	0.173562244479962	Exon	DLPFC
e238162	ENSG00000144815.15	ENSG00000144815	NXPE3	-0.113743439888748	-0.724497882365301	-2.3583891215815	0.0188982120037707	0.173563170315525	Exon	DLPFC
e791399	ENSG00000080815.18	ENSG00000080815	PSEN1	-0.147500538811163	-0.548115986317147	-2.35837350398576	0.0188989945227416	0.173563170315525	Exon	DLPFC
e299704	ENSG00000182168.14	ENSG00000182168	UNC5C	-0.114588851965501	-0.885906466296214	-2.35836412208172	0.0188994646163268	0.173563170315525	Exon	DLPFC
e537890	ENSG00000107362.13	ENSG00000107362	ABHD17B	-0.112502779931312	1.06904632063603	-2.35835116209626	0.0189001140116379	0.173563170315525	Exon	DLPFC
e701636	ENSG00000134287.9	ENSG00000134287	ARF3	0.0741819230157958	2.26214228280917	2.35834926496288	0.0189002090743089	0.173563170315525	Exon	DLPFC
e1018065	ENSG00000260001.6	ENSG00000260001	TGFBR3L	0.161504260198619	-0.089312965841519	2.35834095137303	0.0189006256614915	0.173563170315525	Exon	DLPFC
e1018073	ENSG00000260001.6	ENSG00000260001	TGFBR3L	0.161504260198619	-0.089312965841519	2.35834095137303	0.0189006256614915	0.173563170315525	Exon	DLPFC
e353438	ENSG00000044115.20	ENSG00000044115	CTNNA1	0.110464804321411	-1.06372902219668	2.35833575961746	0.0189008858202035	0.173563170315525	Exon	DLPFC
e711880	ENSG00000139641.12	ENSG00000139641	ESYT1	0.0887620650189856	-0.811300592994908	2.35831740267528	0.0189018057112322	0.173566936997709	Exon	DLPFC
e990886	ENSG00000186481.16	ENSG00000186481	ANKRD20A5P	0.164865625891232	-1.94818902353067	2.35828628275687	0.0189033652619696	0.173576577031076	Exon	DLPFC
e725797	ENSG00000136040.8	ENSG00000136040	PLXNC1	0.0895150474229053	0.051106010493061	2.35820228151516	0.0189075754837037	0.17360484125358	Exon	DLPFC
e198415	ENSG00000168385.17	ENSG00000168385	SEPT2	-0.0950880539089508	2.34882794960032	-2.35819943198672	0.0189077183192065	0.17360484125358	Exon	DLPFC
e299127	ENSG00000184305.14	ENSG00000184305	CCSER1	0.18007519794803	-1.93256672374089	2.35819435481904	0.018907972819734	0.17360484125358	Exon	DLPFC
e410543	ENSG00000111907.20	ENSG00000111907	TPD52L1	-0.125869105073114	0.1123727325617	-2.35815210147774	0.0189100909475637	0.173619356589401	Exon	DLPFC
e1050447	ENSG00000105223.19	ENSG00000105223	PLD3	0.0925092141736282	1.93072073978925	2.35814247681497	0.0189105734537183	0.173619356589401	Exon	DLPFC
e641987	ENSG00000168066.20	ENSG00000168066	SF1	-0.0707246188207803	1.26337293063704	-2.35809030890513	0.0189131889373881	0.173627518578783	Exon	DLPFC
e850382	ENSG00000166965.12	ENSG00000166965	RCCD1	0.0952764384569696	-0.268189746624023	2.35809004557462	0.0189132021404986	0.173627518578783	Exon	DLPFC
e63883	ENSG00000178104.19	ENSG00000178104	PDE4DIP	0.109329297903767	1.67957059784286	2.35807650482869	0.0189138810699535	0.173627518578783	Exon	DLPFC
e508896	ENSG00000156482.10	ENSG00000156482	RPL30	-0.0787351617807105	3.27419148206848	-2.35807438880528	0.0189139871687471	0.173627518578783	Exon	DLPFC
e1004923	ENSG00000197971.14	ENSG00000197971	MBP	-0.230973325056672	4.97185095622725	-2.3580617294511	0.0189146219279364	0.173627518578783	Exon	DLPFC
e366155	ENSG00000113732.8	ENSG00000113732	ATP6V0E1	-0.0992771863331646	0.607986821783637	-2.35805771226559	0.0189148233596111	0.173627518578783	Exon	DLPFC
e903890	ENSG00000103111.14	ENSG00000103111	MON1B	-0.0546982436650044	3.72642115263033	-2.35803851233471	0.0189157861179287	0.173627518578783	Exon	DLPFC
e166540	ENSG00000198586.13	ENSG00000198586	TLK1	0.0876621605731641	-0.300851259087358	2.35802055685997	0.0189166865133749	0.173627518578783	Exon	DLPFC
e689874	ENSG00000151490.13	ENSG00000151490	PTPRO	0.163460281672321	-1.864646358225	2.3580190103929	0.0189167640642914	0.173627518578783	Exon	DLPFC
e850512	ENSG00000184056.14	ENSG00000184056	VPS33B	0.0831135182964003	-0.574849270720469	2.35801495761827	0.0189169673007134	0.173627518578783	Exon	DLPFC
e1061530	ENSG00000105438.8	ENSG00000105438	KDELR1	-0.0631788574577815	0.755505356687161	-2.35801288696821	0.0189170711393298	0.173627518578783	Exon	DLPFC
e328684	ENSG00000112996.10	ENSG00000112996	MRPS30	-0.189753932463443	-3.06324935813282	-2.35799725972905	0.0189178548276754	0.173630031616866	Exon	DLPFC
e1082099	ENSG00000172264.16	ENSG00000172264	MACROD2	0.163110871289641	-1.58211113789259	2.35798419380881	0.0189185100906627	0.173631365850012	Exon	DLPFC
e439756	ENSG00000136280.15	ENSG00000136280	CCM2	0.0661519324125946	2.71906461517244	2.35794696300591	0.0189203773449417	0.173640401808	Exon	DLPFC
e351145	ENSG00000152700.13	ENSG00000152700	SAR1B	-0.0644992475111907	1.85473772076641	-2.35794422910208	0.0189205144661079	0.173640401808	Exon	DLPFC
e298212	ENSG00000152595.16	ENSG00000152595	MEPE	0.227567612787133	-2.03054108115211	2.35789941449063	0.0189227623037329	0.173655055126299	Exon	DLPFC
e815532	ENSG00000128829.11	ENSG00000128829	EIF2AK4	0.0683502138757244	0.124299281078416	2.35789206294049	0.0189231310694971	0.173655055126299	Exon	DLPFC
e538335	ENSG00000198963.10	ENSG00000198963	RORB	0.111146836069055	3.97396060235586	2.35786237853043	0.0189246201521889	0.173664040151565	Exon	DLPFC
e377046	ENSG00000112312.9	ENSG00000112312	GMNN	-0.14095867550698	-1.42656459433387	-2.35784400324743	0.0189255419777023	0.173667113351337	Exon	DLPFC
e1155890	ENSG00000086758.15	ENSG00000086758	HUWE1	-0.0516890168774428	1.41981875524943	-2.35783537103683	0.0189259750399914	0.173667113351337	Exon	DLPFC
e1151786	ENSG00000147124.12	ENSG00000147124	ZNF41	0.0965113046987469	-1.39097348393678	2.35776567459744	0.0189294719022561	0.173689253813517	Exon	DLPFC
e514648	ENSG00000176853.15	ENSG00000176853	FAM91A1	-0.12636306333764	-1.27836235283809	-2.35775812745967	0.0189298505969831	0.173689253813517	Exon	DLPFC
e342792	ENSG00000153922.10	ENSG00000153922	CHD1	-0.0638258219278685	1.94652742178611	-2.35775678301021	0.0189299180584773	0.173689253813517	Exon	DLPFC
e294265	ENSG00000138760.8	ENSG00000138760	SCARB2	-0.083922406573309	2.41365400633894	-2.35770936624987	0.0189322974614543	0.173702085537205	Exon	DLPFC
e242240	ENSG00000144843.11	ENSG00000144843	ADPRH	-0.201150228262185	-2.84015513291958	-2.35770858331725	0.0189323367517116	0.173702085537205	Exon	DLPFC
e759802	ENSG00000005810.17	ENSG00000005810	MYCBP2	0.0880215049470835	2.26138074251181	2.35769461977789	0.0189330375022712	0.17370383469389	Exon	DLPFC
e780901	ENSG00000198513.11	ENSG00000198513	ATL1	0.0918207842182855	1.71207615276733	2.35766057367404	0.0189347461779063	0.173710052920472	Exon	DLPFC
e606143	ENSG00000188690.12	ENSG00000188690	UROS	0.0929136256744177	1.98694932181208	2.35764886896251	0.0189353336348572	0.173710052920472	Exon	DLPFC
e166321	ENSG00000128683.13	ENSG00000128683	GAD1	0.147484094843749	2.19937266390625	2.35764278816431	0.0189356388351272	0.173710052920472	Exon	DLPFC
e78319	ENSG00000143258.15	ENSG00000143258	USP21	-0.103087708732778	-0.939774505574361	-2.35763979443206	0.0189357890946012	0.173710052920472	Exon	DLPFC
e571963	ENSG00000120594.16	ENSG00000120594	PLXDC2	-0.102135506426734	1.06154428376403	-2.35763029525156	0.0189362658782614	0.173710052920472	Exon	DLPFC
e788423	ENSG00000100554.11	ENSG00000100554	ATP6V1D	0.0774977259792724	1.86918361599484	2.35761636988121	0.0189369648406677	0.173711785176801	Exon	DLPFC
e1021697	ENSG00000079999.13	ENSG00000079999	KEAP1	-0.0668377376996314	1.53488114922165	-2.35759625861642	0.0189379743344571	0.173716365816753	Exon	DLPFC
e130405	ENSG00000143995.19	ENSG00000143995	MEIS1	-0.13932234842227	0.580157714947307	-2.3575762674055	0.0189389778489253	0.173720891363623	Exon	DLPFC
e496220	ENSG00000070718.11	ENSG00000070718	AP3M2	0.0881076806554908	1.86972298679559	2.35751916002576	0.0189418447700179	0.17374228931584	Exon	DLPFC
e761459	ENSG00000065150.18	ENSG00000065150	IPO5	0.0747958217732439	0.273265556420192	2.35750018722131	0.0189427973325383	0.17374228931584	Exon	DLPFC
e913209	ENSG00000141258.12	ENSG00000141258	SGSM2	0.0961288238395755	-0.0853942971523198	2.35749931157716	0.0189428412967856	0.17374228931584	Exon	DLPFC
e970466	ENSG00000153822.13	ENSG00000153822	KCNJ16	0.174982332478233	-1.78539411390439	2.35748188741176	0.0189437161460388	0.1737453715747	Exon	DLPFC
e235371	ENSG00000185008.17	ENSG00000185008	ROBO2	0.124017070600236	0.902079168647512	2.35747229465798	0.0189441978033896	0.1737453715747	Exon	DLPFC
e551508	ENSG00000165209.18	ENSG00000165209	STRBP	0.0957180678040366	1.62067232243766	2.35740785205605	0.0189474337800575	0.173761474510941	Exon	DLPFC
e744034	ENSG00000185344.13	ENSG00000185344	ATP6V0A2	-0.0951394371377703	-0.687281926734421	-2.35740525668754	0.0189475641163093	0.173761474510941	Exon	DLPFC
e1147144	ENSG00000201882.1	ENSG00000201882		-0.180938992608027	-2.53902686589784	-2.35738639966802	0.0189485111165484	0.173761474510941	Exon	DLPFC
e963058	ENSG00000141367.11	ENSG00000141367	CLTC	0.0575523203007469	3.3079023151619	2.35738424797571	0.01894861917726	0.173761474510941	Exon	DLPFC
e1077736	ENSG00000125775.14	ENSG00000125775	SDCBP2	0.181544087529789	-2.55915864514616	2.35738322263119	0.0189486706715504	0.173761474510941	Exon	DLPFC
e409881	ENSG00000111879.18	ENSG00000111879	FAM184A	0.0901205574447876	0.36962663949286	2.35736886192012	0.0189493919002199	0.173761474510941	Exon	DLPFC
e92924	ENSG00000163531.15	ENSG00000163531	NFASC	-0.110787103933424	0.915822762312037	-2.35734904725704	0.0189503870787598	0.173761474510941	Exon	DLPFC
e1091363	ENSG00000231307.1	ENSG00000231307	RPS3P2	-0.078419987564259	-1.00902763377958	-2.35733859071179	0.0189509122704309	0.173761474510941	Exon	DLPFC
e290781	ENSG00000145242.13	ENSG00000145242	EPHA5	0.130430209894667	0.852221716461059	2.35731517015242	0.0189520886405747	0.173761474510941	Exon	DLPFC
e708367	ENSG00000139625.12	ENSG00000139625	MAP3K12	0.0771253228768292	0.792561979672597	2.35731014009594	0.0189523412991077	0.173761474510941	Exon	DLPFC
e731521	ENSG00000166046.10	ENSG00000166046	TCP11L2	-0.164224495121619	-1.20870930730941	-2.3572996987671	0.018952865773999	0.173761474510941	Exon	DLPFC
e993282	ENSG00000141380.13	ENSG00000141380	SS18	-0.126981145593212	-0.891358225615352	-2.35728765583624	0.0189534707142523	0.173761474510941	Exon	DLPFC
e554508	ENSG00000160408.14	ENSG00000160408	ST6GALNAC6	0.138304690119651	-1.4398238917574	2.35727797679544	0.0189539569239193	0.173761474510941	Exon	DLPFC
e554513	ENSG00000160408.14	ENSG00000160408	ST6GALNAC6	0.138304690119651	-1.4398238917574	2.35727797679544	0.0189539569239193	0.173761474510941	Exon	DLPFC
e554522	ENSG00000160408.14	ENSG00000160408	ST6GALNAC6	0.138304690119651	-1.4398238917574	2.35727797679544	0.0189539569239193	0.173761474510941	Exon	DLPFC
e773988	ENSG00000100938.17	ENSG00000100938	GMPR2	0.0854958600282817	0.0304647908322595	2.35727396914911	0.018954158244222	0.173761474510941	Exon	DLPFC
e313048	ENSG00000061918.12	ENSG00000061918	GUCY1B3	0.102049987989258	2.92358400933524	2.35726461340116	0.0189546282286328	0.173761474510941	Exon	DLPFC
e367174	ENSG00000175416.12	ENSG00000175416	CLTB	0.103984708566195	0.263756060355749	2.35723376516316	0.018956177957135	0.173765031747241	Exon	DLPFC
e778494	ENSG00000151338.18	ENSG00000151338	MIPOL1	0.132438577370219	-1.92047856633952	2.35722249246059	0.0189567442936879	0.173765031747241	Exon	DLPFC
e173528	ENSG00000138448.11	ENSG00000138448	ITGAV	-0.102260420532897	1.79806053975118	-2.35721523493178	0.0189571089172064	0.173765031747241	Exon	DLPFC
e655066	ENSG00000165434.7	ENSG00000165434	PGM2L1	0.124403560113768	1.64283164174185	2.35720839051308	0.0189574527914156	0.173765031747241	Exon	DLPFC
e543245	ENSG00000175787.16	ENSG00000175787	ZNF169	0.07732833652051	0.0204636002782749	2.35720610365846	0.0189575676877588	0.173765031747241	Exon	DLPFC
e381054	ENSG00000204580.12	ENSG00000204580	DDR1	-0.139318527758499	1.29528882029701	-2.35717971139062	0.018958893734565	0.173768950069023	Exon	DLPFC
e916178	ENSG00000205710.3	ENSG00000205710	C17orf107	0.151209348464912	-1.5661977640141	2.35716549644139	0.01895960798083	0.173768950069023	Exon	DLPFC
e1115470	ENSG00000183570.16	ENSG00000183570	PCBP3	-0.159099486402658	-2.72513576704204	-2.3571478410627	0.0189604951282789	0.173768950069023	Exon	DLPFC
e364359	ENSG00000279739.1	ENSG00000279739		0.169949417103712	-1.10764571574002	2.35714494024015	0.0189606408922939	0.173768950069023	Exon	DLPFC
e318026	ENSG00000109762.15	ENSG00000109762	SNX25	0.0775960203975688	-0.27822237149251	2.35713148530011	0.0189613170051459	0.173768950069023	Exon	DLPFC
e554469	ENSG00000160408.14	ENSG00000160408	ST6GALNAC6	0.138410751679259	-1.43905526401695	2.35711060186794	0.0189623664428261	0.173768950069023	Exon	DLPFC
e554488	ENSG00000160408.14	ENSG00000160408	ST6GALNAC6	0.138410751679259	-1.43905526401695	2.35711060186794	0.0189623664428261	0.173768950069023	Exon	DLPFC
e554495	ENSG00000160408.14	ENSG00000160408	ST6GALNAC6	0.138410751679259	-1.43905526401695	2.35711060186794	0.0189623664428261	0.173768950069023	Exon	DLPFC
e778824	ENSG00000258591.2	ENSG00000258591		0.173146656875455	-2.64246177522032	2.35710619640433	0.018962587833425	0.173768950069023	Exon	DLPFC
e1108863	ENSG00000159228.12	ENSG00000159228	CBR1	-0.160524178142781	1.67278188452499	-2.35707814594943	0.0189639975242308	0.173777191704642	Exon	DLPFC
e328853	ENSG00000151883.17	ENSG00000151883	PARP8	0.108460009829753	-0.995440438575225	2.35702159244776	0.0189668399308969	0.173798561280572	Exon	DLPFC
e155963	ENSG00000257277.1	ENSG00000257277		0.20882831696748	-2.96758887734164	2.35699552604261	0.0189681501671253	0.173803671545917	Exon	DLPFC
e111852	ENSG00000134318.13	ENSG00000134318	ROCK2	0.0756436621720935	5.2366643688346	2.35699018959004	0.0189684184154292	0.173803671545917	Exon	DLPFC
e813030	ENSG00000198838.13	ENSG00000198838	RYR3	0.116908099020799	-0.976884696397741	2.35697978500595	0.0189689414338797	0.173803787184537	Exon	DLPFC
e320835	ENSG00000153395.9	ENSG00000153395	LPCAT1	0.0726242211293082	3.13742671210073	2.35692427970555	0.0189717317926623	0.173820976414831	Exon	DLPFC
e482738	ENSG00000091879.13	ENSG00000091879	ANGPT2	-0.263632474465181	-0.824887079543993	-2.3569221599696	0.0189718383630325	0.173820976414831	Exon	DLPFC
e210085	ENSG00000144635.8	ENSG00000144635	DYNC1LI1	0.0897212659561317	0.17594387541697	2.35690895546491	0.0189725022353625	0.17382238205443	Exon	DLPFC
e961863	ENSG00000005379.15	ENSG00000005379	TSPOAP1	0.102892714076564	2.03941942659531	2.35686821001968	0.0189745508901426	0.173832159809949	Exon	DLPFC
e313339	ENSG00000120251.18	ENSG00000120251	GRIA2	0.0772795895733916	4.24840341466478	2.35686742369109	0.0189745904281488	0.173832159809949	Exon	DLPFC
e863954	ENSG00000262246.5	ENSG00000262246	CORO7	-0.123876317293797	-1.18038061677753	-2.35683956903444	0.0189759910567198	0.173838872577739	Exon	DLPFC
e603482	ENSG00000198825.12	ENSG00000198825	INPP5F	0.157707137174979	2.32633300016682	2.35683034073076	0.0189764551077987	0.173838872577739	Exon	DLPFC
e685489	ENSG00000139182.13	ENSG00000139182	CLSTN3	0.126681105781152	2.33339293040923	2.35682239521383	0.0189768546611193	0.173838872577739	Exon	DLPFC
e1062979	ENSG00000177380.13	ENSG00000177380	PPFIA3	0.111923095192985	0.710328917713409	2.3567851200575	0.0189787292019729	0.173851367628747	Exon	DLPFC
e515022	ENSG00000170873.18	ENSG00000170873	MTSS1	-0.0910028310043828	0.188429682173838	-2.35673076192978	0.0189814631246442	0.173866265617389	Exon	DLPFC
e343357	ENSG00000145725.19	ENSG00000145725	PPIP5K2	0.0707468681430501	0.635920612496106	2.35672744822847	0.0189816297972539	0.173866265617389	Exon	DLPFC
e524885	ENSG00000080503.21	ENSG00000080503	SMARCA2	0.0653421181788455	1.65988105674214	2.35671468259794	0.0189822718951862	0.173866265617389	Exon	DLPFC
e101142	ENSG00000163050.16	ENSG00000163050	ADCK3	-0.0461083213509642	2.31343657487141	-2.35670451490337	0.0189827833332885	0.173866265617389	Exon	DLPFC
e302988	ENSG00000164022.16	ENSG00000164022	AIMP1	-0.0763201765489277	2.26140190713784	-2.35669762246975	0.0189831300316587	0.173866265617389	Exon	DLPFC
e883979	ENSG00000197302.10	ENSG00000197302	ZNF720	0.0866018545525083	-0.176072556306181	2.35668790965966	0.0189836186080694	0.173866265617389	Exon	DLPFC
e567803	ENSG00000134452.19	ENSG00000134452	FBXO18	-0.07464306205858	-0.357269888533208	-2.35667530400242	0.0189842527177282	0.173866265617389	Exon	DLPFC
e1062923	ENSG00000177380.13	ENSG00000177380	PPFIA3	0.127474728768147	-0.167537753211867	2.35667157678569	0.0189844402136277	0.173866265617389	Exon	DLPFC
e960712	ENSG00000108924.13	ENSG00000108924	HLF	0.0983830019820562	2.55592427431436	2.35664376319328	0.0189858394147628	0.173874170655858	Exon	DLPFC
e985672	ENSG00000079134.11	ENSG00000079134	THOC1	-0.0924174101837381	-0.676509970670902	-2.35661700787719	0.0189871854632984	0.173874170655858	Exon	DLPFC
e1010607	ENSG00000176490.4	ENSG00000176490	DIRAS1	0.134382838038932	5.48760703334085	2.35661004264477	0.0189875358949165	0.173874170655858	Exon	DLPFC
e1123186	ENSG00000099956.18	ENSG00000099956	SMARCB1	-0.0623084131295295	0.767264465035054	-2.35660456825729	0.0189878113238045	0.173874170655858	Exon	DLPFC
e347973	ENSG00000145794.16	ENSG00000145794	MEGF10	-0.140759869724706	-0.633007084131615	-2.35660367258577	0.0189878563874106	0.173874170655858	Exon	DLPFC
e711554	ENSG00000065361.14	ENSG00000065361	ERBB3	-0.238575960720932	-0.815909629045013	-2.35659040461291	0.0189885239452565	0.173875607856901	Exon	DLPFC
e1022090	ENSG00000129353.14	ENSG00000129353	SLC44A2	-0.0845293736734761	3.38486302126028	-2.35653921082711	0.0189910998757831	0.173890451424864	Exon	DLPFC
e611478	ENSG00000174672.15	ENSG00000174672	BRSK2	0.0942143405582225	0.135605343680296	2.35653389091159	0.0189913675769023	0.173890451424864	Exon	DLPFC
e168254	ENSG00000115935.17	ENSG00000115935	WIPF1	-0.207974474910663	1.52571113639677	-2.35651548482981	0.0189922938067786	0.173890451424864	Exon	DLPFC
e21941	ENSG00000060688.12	ENSG00000060688	SNRNP40	-0.076209695126382	0.117598833887401	-2.35651302210666	0.0189924177388114	0.173890451424864	Exon	DLPFC
e309933	ENSG00000164161.9	ENSG00000164161	HHIP	-0.234562069802764	0.671821051883965	-2.35650744822192	0.0189926982369774	0.173890451424864	Exon	DLPFC
e113222	ENSG00000118965.14	ENSG00000118965	WDR35	-0.0952213093897271	-1.2533517647657	-2.35649625692005	0.0189932614350009	0.173890932500272	Exon	DLPFC
e111920	ENSG00000134318.13	ENSG00000134318	ROCK2	0.103834227882074	-0.614863104411479	2.35645723857278	0.0189952251332298	0.173899965019552	Exon	DLPFC
e288988	ENSG00000157404.15	ENSG00000157404	KIT	0.120089177022529	-0.584547284590745	2.356441391349	0.0189960227362463	0.173899965019552	Exon	DLPFC
e798070	ENSG00000100784.10	ENSG00000100784	RPS6KA5	-0.0761188484773557	0.395465025903886	-2.35643358326918	0.0189964157337508	0.173899965019552	Exon	DLPFC
e717753	ENSG00000177990.11	ENSG00000177990	DPY19L2	0.109467760192931	1.44523926590912	2.35642559190707	0.0189968179636406	0.173899965019552	Exon	DLPFC
e282889	ENSG00000109819.8	ENSG00000109819	PPARGC1A	0.105993462652365	-0.700078488788251	2.35642517147586	0.0189968391254468	0.173899965019552	Exon	DLPFC
e1012220	ENSG00000167654.17	ENSG00000167654	ATCAY	0.0999497009627147	1.47977782009934	2.35641577486675	0.0189973120957793	0.173899965019552	Exon	DLPFC
e675738	ENSG00000110074.10	ENSG00000110074	FOXRED1	0.0820116813015864	-0.16147294404778	2.35639599815414	0.0189983075735816	0.173904402698891	Exon	DLPFC
e436740	ENSG00000078053.16	ENSG00000078053	AMPH	0.127363168204594	1.33891753777227	2.35638419797704	0.0189989015674414	0.173905165183446	Exon	DLPFC
e511625	ENSG00000164830.18	ENSG00000164830	OXR1	0.121246004029066	3.40750966401706	2.3563724017063	0.0189994953809634	0.173905925976344	Exon	DLPFC
e134034	ENSG00000135636.13	ENSG00000135636	DYSF	-0.222888925971377	-1.6486751825637	-2.35635743615517	0.0190002487566254	0.173908147191125	Exon	DLPFC
e411100	ENSG00000255330.9	ENSG00000255330		0.0882850019764313	1.45066673339325	2.35633578272797	0.0190013388507896	0.173913450168095	Exon	DLPFC
e860712	ENSG00000260874.5	ENSG00000260874		0.168780978349232	-2.82287489950457	2.35630455684146	0.0190029109460605	0.173917742212628	Exon	DLPFC
e1170645	ENSG00000198689.10	ENSG00000198689	SLC9A6	0.0923313931203676	1.9246646721743	2.35629829653807	0.0190032261403946	0.173917742212628	Exon	DLPFC
e13303	ENSG00000127481.14	ENSG00000127481	UBR4	-0.0592489038192544	1.81688040052492	-2.35628086732348	0.0190041036922846	0.173917742212628	Exon	DLPFC
e57460	ENSG00000081026.18	ENSG00000081026	MAGI3	0.0908907579941913	0.4246203937256	2.35627669886445	0.0190043135773019	0.173917742212628	Exon	DLPFC
e1004919	ENSG00000197971.14	ENSG00000197971	MBP	-0.246737305468418	4.21771636488215	-2.35627574805027	0.019004361451789	0.173917742212628	Exon	DLPFC
e211223	ENSG00000172995.16	ENSG00000172995	ARPP21	0.103713447490077	0.938855334178171	2.35625782621808	0.0190052638545722	0.173921326471797	Exon	DLPFC
e795451	ENSG00000119705.9	ENSG00000119705	SLIRP	0.0900796178635169	1.6050530442602	2.35624292450887	0.0190060142163185	0.173923519214932	Exon	DLPFC
e483739	ENSG00000104643.9	ENSG00000104643	MTMR9	0.0633452971035429	1.41454581809155	2.35617867513705	0.0190092497317195	0.17394845280261	Exon	DLPFC
e590992	ENSG00000148671.13	ENSG00000148671	ADIRF	-0.140857614631075	0.837307972084656	-2.35615825849842	0.0190102779885341	0.173949843039487	Exon	DLPFC
e284253	ENSG00000181826.9	ENSG00000181826	RELL1	-0.124291872759588	-0.434605406594005	-2.35615537309609	0.0190104233119189	0.173949843039487	Exon	DLPFC
e115586	ENSG00000138029.13	ENSG00000138029	HADHB	-0.0992597897252702	1.15699654503952	-2.35612740818831	0.0190118318159721	0.173953537985966	Exon	DLPFC
e807085	ENSG00000251602.6	ENSG00000251602		0.09939481743648	-0.547121311031681	2.35612707106547	0.0190118487963436	0.173953537985966	Exon	DLPFC
e1108861	ENSG00000159228.12	ENSG00000159228	CBR1	-0.160449918620514	1.6728777255601	-2.3560988024703	0.0190132726904174	0.173961891992506	Exon	DLPFC
e139169	ENSG00000068615.17	ENSG00000068615	REEP1	0.107519385631759	2.8757129251105	2.35606555992893	0.0190149472428304	0.173967970592784	Exon	DLPFC
e713022	ENSG00000170581.13	ENSG00000170581	STAT2	-0.0872606838327432	0.640869430679842	-2.35606533021026	0.0190149588150785	0.173967970592784	Exon	DLPFC
e409497	ENSG00000047936.10	ENSG00000047936	ROS1	0.227735481641136	-2.56649114134577	2.35602229975985	0.0190171266149153	0.173983129353608	Exon	DLPFC
e616899	ENSG00000166402.8	ENSG00000166402	TUB	0.0866065414827049	1.28291504263148	2.35597251321638	0.0190196350458424	0.173993009799426	Exon	DLPFC
e606129	ENSG00000188690.12	ENSG00000188690	UROS	0.0928386047034805	1.98717265780742	2.35596617343518	0.0190199544884118	0.173993009799426	Exon	DLPFC
e1005050	ENSG00000197971.14	ENSG00000197971	MBP	-0.245074162634723	4.4768097963958	-2.35596366183111	0.0190200810419147	0.173993009799426	Exon	DLPFC
e759300	ENSG00000136153.19	ENSG00000136153	LMO7	0.112066828121809	2.62121872112558	2.35596030062155	0.0190202504060884	0.173993009799426	Exon	DLPFC
e297839	ENSG00000172493.20	ENSG00000172493	AFF1	-0.0969774563697931	-0.731049234073818	-2.35593736517991	0.0190214061093746	0.173997150625732	Exon	DLPFC
e543485	ENSG00000148120.15	ENSG00000148120	C9orf3	-0.118990864313364	0.327650143455285	-2.35592670810663	0.01902194313395	0.173997150625732	Exon	DLPFC
e289252	ENSG00000134851.12	ENSG00000134851	TMEM165	-0.213537084625002	-0.676931589699908	-2.35591449941201	0.0190225583632195	0.173997150625732	Exon	DLPFC
e875880	ENSG00000090905.18	ENSG00000090905	TNRC6A	-0.139978415890811	-1.37572517848246	-2.35591075756181	0.0190227469287085	0.173997150625732	Exon	DLPFC
e496296	ENSG00000070718.11	ENSG00000070718	AP3M2	0.0776750197327722	1.47028318681772	2.35585685648174	0.0190254633829739	0.174017323232623	Exon	DLPFC
e378671	ENSG00000189298.13	ENSG00000189298	ZKSCAN3	0.112826978004573	-2.00706816942141	2.35581937164239	0.0190273527082795	0.17402419242191	Exon	DLPFC
e670419	ENSG00000019144.17	ENSG00000019144	PHLDB1	-0.222453223236993	0.623659052264182	-2.35581601081091	0.0190275221102483	0.17402419242191	Exon	DLPFC
e810309	ENSG00000166206.14	ENSG00000166206	GABRB3	0.175189610745822	-1.61623583164238	2.3558019941118	0.0190282286331525	0.17402419242191	Exon	DLPFC
e653922	ENSG00000168010.10	ENSG00000168010	ATG16L2	0.0997292582483634	-0.692522884016426	2.3558014000403	0.0190282585783095	0.17402419242191	Exon	DLPFC
e1124808	ENSG00000224003.1	ENSG00000224003	YES1P1	0.116931905036478	-1.08544661047438	2.35577907059073	0.0190293841611664	0.174029812565203	Exon	DLPFC
e934421	ENSG00000198242.13	ENSG00000198242	RPL23A	-0.0684099432689518	4.79476866949192	-2.35576073861068	0.0190303082832853	0.174030728592391	Exon	DLPFC
e965809	ENSG00000198909.7	ENSG00000198909	MAP3K3	-0.112400309152085	-1.65097253057527	-2.35575680757294	0.0190305064535303	0.174030728592391	Exon	DLPFC
e793243	ENSG00000119616.11	ENSG00000119616	FCF1	-0.0782241126738995	0.0329499619334298	-2.35573522960285	0.019031594267681	0.174035367298295	Exon	DLPFC
e1163779	ENSG00000198908.11	ENSG00000198908	BHLHB9	0.120658543859182	-1.40203617923885	2.35571972073503	0.0190323761527913	0.174035367298295	Exon	DLPFC
e369058	ENSG00000170074.19	ENSG00000170074	FAM153A	0.25250486921946	-1.4163021642841	2.35571633327079	0.0190325469367641	0.174035367298295	Exon	DLPFC
e423770	ENSG00000186340.14	ENSG00000186340	THBS2	-0.222632226040949	-1.55344760289275	-2.35569189526082	0.0190337790547097	0.174041960376576	Exon	DLPFC
e801955	ENSG00000090061.17	ENSG00000090061	CCNK	-0.147387876273467	-2.20280987245517	-2.35567540578974	0.0190346104620248	0.174042595204414	Exon	DLPFC
e907865	ENSG00000167508.11	ENSG00000167508	MVD	0.115318159810415	-1.13953003744421	2.35567024496224	0.0190348706800597	0.174042595204414	Exon	DLPFC
e606138	ENSG00000188690.12	ENSG00000188690	UROS	0.0928214091884943	1.98706597973128	2.35559593917624	0.019038617655248	0.174072181174713	Exon	DLPFC
e1108852	ENSG00000159228.12	ENSG00000159228	CBR1	-0.160385969841378	1.67336421680787	-2.35552939186323	0.0190419739480739	0.17409409880933	Exon	DLPFC
e591803	ENSG00000152782.16	ENSG00000152782	PANK1	0.180236523661345	-2.78295572635306	2.35552721115961	0.0190420839399658	0.17409409880933	Exon	DLPFC
e535533	ENSG00000236816.2	ENSG00000236816	ANKRD20A7P	0.30630208310748	-1.95204502181675	2.35550886704467	0.019043009215667	0.17409409880933	Exon	DLPFC
e67164	ENSG00000143442.21	ENSG00000143442	POGZ	-0.0765680223083695	0.117073603212537	-2.355506179712	0.0190431447678283	0.17409409880933	Exon	DLPFC
e992350	ENSG00000154065.16	ENSG00000154065	ANKRD29	0.0879132309652254	1.22596465300162	2.35549772809193	0.019043571082821	0.17409409880933	Exon	DLPFC
e557554	ENSG00000119383.19	ENSG00000119383	PTPA	0.0678211074178741	1.72462194079321	2.35547955497881	0.0190444877958761	0.174097176069947	Exon	DLPFC
e1082401	ENSG00000125844.15	ENSG00000125844	RRBP1	-0.149328386598069	-0.969744447967463	-2.35546502450035	0.0190452207900403	0.174097176069947	Exon	DLPFC
e566482	ENSG00000151240.16	ENSG00000151240	DIP2C	-0.0714891922924846	0.207060856124075	-2.35545516512152	0.0190457181633461	0.174097176069947	Exon	DLPFC
e1021214	ENSG00000167807.15	ENSG00000167807		0.211605884056533	-3.04103039959245	2.35544068803408	0.0190464485055643	0.174097176069947	Exon	DLPFC
e841213	ENSG00000169375.15	ENSG00000169375	SIN3A	-0.0576073268321342	2.00665509086288	-2.35543217563634	0.0190468779517271	0.174097176069947	Exon	DLPFC
e833261	ENSG00000138614.14	ENSG00000138614	VWA9	-0.09603391122978	-0.69115901076011	-2.35542267031317	0.0190473575005222	0.174097176069947	Exon	DLPFC
e356951	ENSG00000113578.17	ENSG00000113578	FGF1	-0.165745275685155	4.77641747085048	-2.35542011318119	0.0190474865110504	0.174097176069947	Exon	DLPFC
e253257	ENSG00000114125.13	ENSG00000114125	RNF7	0.128854520215681	-2.21528697866619	2.35540563961535	0.0190482167351307	0.174098193600835	Exon	DLPFC
e421562	ENSG00000197081.12	ENSG00000197081	IGF2R	-0.0955921400349882	-1.11179115143317	-2.35539285582798	0.0190488617265132	0.174098193600835	Exon	DLPFC
e607481	ENSG00000171798.17	ENSG00000171798	KNDC1	0.118564935349674	-0.0386734035051682	2.35538750654946	0.0190491316239391	0.174098193600835	Exon	DLPFC
e479304	ENSG00000178234.12	ENSG00000178234	GALNT11	0.0719599009919743	2.27266044849537	2.35535455202838	0.0190507944157558	0.174108717638746	Exon	DLPFC
e1039222	ENSG00000166289.5	ENSG00000166289	PLEKHF1	-0.184852835721577	-2.14020930262037	-2.35531559794048	0.0190527600930744	0.174122009163851	Exon	DLPFC
e54565	ENSG00000174151.14	ENSG00000174151	CYB561D1	0.130142192380453	-2.04638752088522	2.35528548542017	0.0190542797346579	0.174126916710928	Exon	DLPFC
e374733	ENSG00000272162.1	ENSG00000272162		0.158528977135019	-2.42392239326722	2.35528469192885	0.0190543197799854	0.174126916710928	Exon	DLPFC
e424573	ENSG00000188191.14	ENSG00000188191	PRKAR1B	0.128746701982906	3.74804740159897	2.35521486231912	0.0190578441779931	0.174127468883154	Exon	DLPFC
e750455	ENSG00000152520.13	ENSG00000152520	PAN3	-0.0876257363988198	-0.638188690894579	-2.35520785768738	0.0190581977431315	0.174127468883154	Exon	DLPFC
e1154938	ENSG00000179222.17	ENSG00000179222	MAGED1	0.0861529896467642	0.939974471498838	2.35520607771114	0.0190582875899641	0.174127468883154	Exon	DLPFC
e164009	ENSG00000144285.16	ENSG00000144285	SCN1A	0.155340247090777	1.82193497629381	2.35518982028563	0.0190591082238503	0.174127468883154	Exon	DLPFC
e756413	ENSG00000136144.11	ENSG00000136144	RCBTB1	-0.0782651979921302	0.618199203628896	-2.35518952510668	0.0190591231240267	0.174127468883154	Exon	DLPFC
e451920	ENSG00000105793.15	ENSG00000105793	GTPBP10	0.0868596266318861	0.17846546570438	2.35517598115078	0.0190598068129611	0.174127468883154	Exon	DLPFC
e1177600	ENSG00000130830.14	ENSG00000130830	MPP1	0.0718155953620428	1.35308878850347	2.35517282292365	0.0190599662410403	0.174127468883154	Exon	DLPFC
e302974	ENSG00000164022.16	ENSG00000164022	AIMP1	-0.0762704479424515	2.26129591175023	-2.35516642677012	0.0190602891240234	0.174127468883154	Exon	DLPFC
e190897	ENSG00000135899.16	ENSG00000135899	SP110	-0.174493642204823	-1.44783755876926	-2.35515750851662	0.0190607393326617	0.174127468883154	Exon	DLPFC
e901825	ENSG00000102984.14	ENSG00000102984	ZNF821	0.0786488123611363	0.501733112581285	2.35512240893683	0.0190625113099625	0.174127468883154	Exon	DLPFC
e644904	ENSG00000173039.18	ENSG00000173039	RELA	-0.110215510326952	-0.696927336705061	-2.35511469126243	0.0190629009506574	0.174127468883154	Exon	DLPFC
e31027	ENSG00000198198.14	ENSG00000198198	SZT2	-0.099612230439264	-1.01379110418726	-2.35510983455754	0.0190631461537372	0.174127468883154	Exon	DLPFC
e1047682	ENSG00000178982.9	ENSG00000178982	EIF3K	0.0507675955131392	3.05034522652935	2.35510922155835	0.0190631771027549	0.174127468883154	Exon	DLPFC
e246058	ENSG00000144908.13	ENSG00000144908	ALDH1L1	-0.131878028578507	-0.330555819939194	-2.35510915564702	0.0190631804304795	0.174127468883154	Exon	DLPFC
e698888	ENSG00000111371.15	ENSG00000111371	SLC38A1	0.0678257696784685	4.01041209409384	2.35510492931196	0.0190633938103281	0.174127468883154	Exon	DLPFC
e20405	ENSG00000158156.7	ENSG00000158156	XKR8	-0.0954636650145342	0.0112638417297818	-2.35509247553127	0.019064022590899	0.174127468883154	Exon	DLPFC
e410550	ENSG00000111907.20	ENSG00000111907	TPD52L1	-0.125748488148555	0.112039393114495	-2.35508483487254	0.0190644083701352	0.174127468883154	Exon	DLPFC
e175868	ENSG00000118997.13	ENSG00000118997	DNAH7	0.125360075900874	-0.426281669081592	2.35507883818804	0.0190647111494018	0.174127468883154	Exon	DLPFC
e997586	ENSG00000101638.13	ENSG00000101638	ST8SIA5	0.12303681340137	-0.0384387670680499	2.35507189319111	0.0190650618152932	0.174127468883154	Exon	DLPFC
e1096624	ENSG00000240849.10	ENSG00000240849	TMEM189	-0.105131613146894	0.129266297773597	-2.355070736191	0.0190651202349443	0.174127468883154	Exon	DLPFC
e223609	ENSG00000004534.14	ENSG00000004534	RBM6	0.0475027775223627	3.83052376379095	2.3550661463597	0.0190653519878467	0.174127468883154	Exon	DLPFC
e471441	ENSG00000122786.19	ENSG00000122786	CALD1	-0.0844668945915834	1.42086743112727	-2.35506064299869	0.0190656298705778	0.174127468883154	Exon	DLPFC
e126111	ENSG00000179915.22	ENSG00000179915	NRXN1	0.0955537763288166	2.38704992819479	2.35502468965027	0.0190674453604544	0.174139379359923	Exon	DLPFC
e696236	ENSG00000087470.17	ENSG00000087470	DNM1L	0.0667738114687533	2.66765630834595	2.35499385325858	0.0190690025868784	0.174148930589732	Exon	DLPFC
e1131465	ENSG00000100297.15	ENSG00000100297	MCM5	-0.213257622486304	-2.52859742554673	-2.35497967667659	0.0190697185365137	0.174149371572359	Exon	DLPFC
e485388	ENSG00000129422.14	ENSG00000129422	MTUS1	-0.13582183079954	-1.24007330482734	-2.35496297123881	0.0190705622294094	0.174149371572359	Exon	DLPFC
e235990	ENSG00000044524.10	ENSG00000044524	EPHA3	0.101226037907312	-0.265257624774169	2.35496251815901	0.0190705851122478	0.174149371572359	Exon	DLPFC
e1079626	ENSG00000088888.17	ENSG00000088888	MAVS	-0.110712675457274	-0.867621521085475	-2.35491347078729	0.0190730623969847	0.174167323101971	Exon	DLPFC
e101119	ENSG00000163050.16	ENSG00000163050	ADCK3	-0.0460786403723341	2.31345841540962	-2.35489064057712	0.019074215601639	0.174173183040967	Exon	DLPFC
e764151	ENSG00000102606.17	ENSG00000102606	ARHGEF7	0.058293102621943	1.64714562678289	2.35485862207931	0.019075833030253	0.174183281539697	Exon	DLPFC
e846799	ENSG00000073417.14	ENSG00000073417	PDE8A	-0.175104867415025	2.31596839020648	-2.35483253045129	0.0190771511494534	0.174185430088568	Exon	DLPFC
e668455	ENSG00000149577.15	ENSG00000149577	SIDT2	-0.141035516303487	-1.05719605498429	-2.35481829116034	0.0190778705358708	0.174185430088568	Exon	DLPFC
e103546	ENSG00000010072.15	ENSG00000010072	SPRTN	-0.151621273009401	-2.00370298698653	-2.35480121111017	0.0190787334723416	0.174185430088568	Exon	DLPFC
e579384	ENSG00000107643.15	ENSG00000107643	MAPK8	0.0893310551864574	-0.22047121139856	2.354801144604	0.0190787368325041	0.174185430088568	Exon	DLPFC
e814391	ENSG00000215252.11	ENSG00000215252	GOLGA8B	0.171170612297642	0.0753486241936588	2.35479647152532	0.0190789729367646	0.174185430088568	Exon	DLPFC
e1148769	ENSG00000198947.15	ENSG00000198947	DMD	-0.1631149410294	-0.326019567927387	-2.35479321557847	0.0190791374428781	0.174185430088568	Exon	DLPFC
e311739	ENSG00000059691.11	ENSG00000059691	GATB	0.0772753815899159	0.493284658793102	2.35474817655986	0.0190814131587364	0.17419954710127	Exon	DLPFC
e472555	ENSG00000122779.17	ENSG00000122779	TRIM24	-0.0791705650665223	0.235404499060932	-2.35474236443957	0.0190817068488881	0.17419954710127	Exon	DLPFC
e1082732	ENSG00000232838.3	ENSG00000232838	PET117	0.104613639318229	-0.646107768616371	2.35471584505162	0.0190830469408705	0.174205907591807	Exon	DLPFC
e555449	ENSG00000106976.20	ENSG00000106976	DNM1	0.151449641870178	3.73243869628737	2.35469454614938	0.019084123288289	0.174205907591807	Exon	DLPFC
e653037	ENSG00000186642.15	ENSG00000186642	PDE2A	0.125024254109652	0.492503719420173	2.35468924785048	0.0190843910479416	0.174205907591807	Exon	DLPFC
e1093676	ENSG00000124155.16	ENSG00000124155	PIGT	-0.139509443810523	0.0828086150424403	-2.35468808355173	0.0190844498884443	0.174205907591807	Exon	DLPFC
e68493	ENSG00000143624.13	ENSG00000143624	INTS3	0.0685620219168322	0.144437660893075	2.35467622790743	0.0190850490496374	0.17420670703578	Exon	DLPFC
e167765	ENSG00000091436.16	ENSG00000091436		-0.124636858884765	-1.43579975999934	-2.35458516934156	0.0190896515229388	0.17424404735037	Exon	DLPFC
e801092	ENSG00000165959.11	ENSG00000165959	CLMN	-0.221499163278813	-1.22181130430311	-2.35457087228733	0.019090374243186	0.174244464319853	Exon	DLPFC
e9763	ENSG00000175206.10	ENSG00000175206	NPPA	0.239089071974787	-2.92214190421683	2.35456402094477	0.0190907205890575	0.174244464319853	Exon	DLPFC
e911911	ENSG00000132376.19	ENSG00000132376	INPP5K	-0.0738723597635866	-0.595346385544366	-2.35455329692605	0.0190912627157228	0.17424474209419	Exon	DLPFC
e1011298	ENSG00000161082.12	ENSG00000161082	CELF5	0.143364606261193	-0.474743423376136	2.35453122076098	0.0190923787650665	0.174249722763187	Exon	DLPFC
e48739	ENSG00000230735.1	ENSG00000230735		-0.181760486322485	-2.96313915290034	-2.35452225893988	0.0190928318417391	0.174249722763187	Exon	DLPFC
e1149293	ENSG00000165169.10	ENSG00000165169	DYNLT3	0.0985097466054762	1.20354681872937	2.35450290405082	0.0190938103858619	0.174252779630751	Exon	DLPFC
e659566	ENSG00000073921.17	ENSG00000073921	PICALM	-0.0780294980359202	3.16419737830131	-2.35447923524852	0.0190950070925746	0.174252779630751	Exon	DLPFC
e1041085	ENSG00000089351.14	ENSG00000089351	GRAMD1A	-0.104719032228596	-1.17883385659129	-2.35447547933143	0.0190951969997111	0.174252779630751	Exon	DLPFC
e972202	ENSG00000167861.15	ENSG00000167861	HID1	-0.106498265707439	0.400866983939143	-2.35446759504672	0.0190955956512674	0.174252779630751	Exon	DLPFC
e687430	ENSG00000256594.7	ENSG00000256594		-0.172087187803248	-2.49281238069044	-2.35446492465693	0.0190957306753239	0.174252779630751	Exon	DLPFC
e514913	ENSG00000147687.17	ENSG00000147687	TATDN1	-0.132753135202225	-2.18962396049302	-2.35444803225088	0.0190965848326702	0.174252779630751	Exon	DLPFC
e392453	ENSG00000231113.2	ENSG00000231113		0.122379340483341	-1.79789674796844	2.35444294429333	0.0190968421096583	0.174252779630751	Exon	DLPFC
e256213	ENSG00000144893.12	ENSG00000144893	MED12L	0.12294364925065	-0.604301591679562	2.35443466986194	0.0190972605199592	0.174252779630751	Exon	DLPFC
e224364	ENSG00000012171.18	ENSG00000012171	SEMA3B	-0.211603917582546	0.416604838165899	-2.35442386608703	0.0190978068428111	0.174253095387452	Exon	DLPFC
e495774	ENSG00000147533.16	ENSG00000147533	GOLGA7	-0.108113904890293	0.960901243368704	-2.35440043401026	0.0190989917979338	0.174253185616974	Exon	DLPFC
e330629	ENSG00000134352.19	ENSG00000134352	IL6ST	-0.0739495167169059	3.15799514603002	-2.35439901514442	0.0190990635517493	0.174253185616974	Exon	DLPFC
e25771	ENSG00000092847.11	ENSG00000092847	AGO1	-0.0741536685763012	0.243077838002029	-2.35439331366758	0.0190993518849308	0.174253185616974	Exon	DLPFC
e750428	ENSG00000152520.13	ENSG00000152520	PAN3	-0.068065003265472	0.121517395893276	-2.35436864184878	0.0191005996239557	0.174259900537096	Exon	DLPFC
e901613	ENSG00000182149.20	ENSG00000182149	IST1	-0.0573248344513334	1.91008220563469	-2.35433257957054	0.0191024235465724	0.174268137487148	Exon	DLPFC
e547437	ENSG00000198121.13	ENSG00000198121	LPAR1	-0.188396511811993	2.46605399793237	-2.35432326623415	0.0191028946122289	0.174268137487148	Exon	DLPFC
e285985	ENSG00000154277.12	ENSG00000154277	UCHL1	0.11983956241743	5.00164408772771	2.35431410377996	0.0191033580562623	0.174268137487148	Exon	DLPFC
e209955	ENSG00000152642.10	ENSG00000152642	GPD1L	0.071888457515672	1.05607115695175	2.35431031850658	0.0191035495212047	0.174268137487148	Exon	DLPFC
e139175	ENSG00000068615.17	ENSG00000068615	REEP1	0.104718525094767	2.31321439329916	2.35425808812067	0.0191061915863628	0.174284036467121	Exon	DLPFC
e407895	ENSG00000197498.12	ENSG00000197498	RPF2	0.0679642976102647	0.982036583815447	2.3542556285899	0.0191063160092155	0.174284036467121	Exon	DLPFC
e901750	ENSG00000182149.20	ENSG00000182149	IST1	-0.063890233191978	1.81969124212636	-2.35423260557996	0.019107480732768	0.174289992071321	Exon	DLPFC
e522304	ENSG00000179832.17	ENSG00000179832	MROH1	0.13746085234503	-0.581039061970013	2.35416754700256	0.0191107723534178	0.174310339333457	Exon	DLPFC
e761053	ENSG00000102580.14	ENSG00000102580	DNAJC3	-0.0859058572191579	0.192490315261912	-2.35416294002986	0.0191110054607943	0.174310339333457	Exon	DLPFC
e1078998	ENSG00000198171.12	ENSG00000198171	DDRGK1	0.070388064543904	2.63648567042573	2.35415816512815	0.0191112470678146	0.174310339333457	Exon	DLPFC
e1064038	ENSG00000142534.6	ENSG00000142534	RPS11	-0.0554499151806182	4.00392365558053	-2.35411546026801	0.0191134080260928	0.174325379834296	Exon	DLPFC
e479634	ENSG00000133627.17	ENSG00000133627	ACTR3B	0.0784825181415931	1.49077577231466	2.35409416546893	0.019114485669129	0.174330539330043	Exon	DLPFC
e692574	ENSG00000060982.14	ENSG00000060982	BCAT1	0.0889950385619484	1.16954722696563	2.35408088313515	0.0191151578609469	0.174332000796958	Exon	DLPFC
e1046352	ENSG00000167641.10	ENSG00000167641	PPP1R14A	-0.263100204825669	-1.10505560234754	-2.35405172149743	0.0191166337447423	0.174340791734169	Exon	DLPFC
e607477	ENSG00000171798.17	ENSG00000171798	KNDC1	0.115475155068376	0.104574207378072	2.35398969389698	0.0191197733226113	0.174364459819973	Exon	DLPFC
e745055	ENSG00000081760.16	ENSG00000081760	AACS	0.0913205809108911	1.72650069313425	2.35398021663535	0.0191202530618444	0.174364459819973	Exon	DLPFC
e890279	ENSG00000125170.10	ENSG00000125170	DOK4	0.0955864495771096	1.63627122885601	2.35394415016888	0.0191220788439558	0.174373016821709	Exon	DLPFC
e682219	ENSG00000110799.13	ENSG00000110799	VWF	-0.202890814270631	-1.55801414602914	-2.35394145010384	0.0191222155347112	0.174373016821709	Exon	DLPFC
e637601	ENSG00000167996.15	ENSG00000167996	FTH1	-0.104236411303209	4.69145455244081	-2.35392213051059	0.0191231936138794	0.174374250963138	Exon	DLPFC
e9366	ENSG00000116670.14	ENSG00000116670	MAD2L2	-0.131315375628532	-1.21611796841852	-2.35391854735673	0.0191233750204637	0.174374250963138	Exon	DLPFC
e762339	ENSG00000134882.15	ENSG00000134882	UBAC2	0.0859708236971112	-0.860840253574503	2.35388328200706	0.0191251605021069	0.174378604556297	Exon	DLPFC
e800856	ENSG00000100697.14	ENSG00000100697	DICER1	-0.0889492917596494	1.1063324261242	-2.35388114232589	0.019125268838691	0.174378604556297	Exon	DLPFC
e656614	ENSG00000078124.11	ENSG00000078124	ACER3	-0.10845269128136	-0.820867770033581	-2.35387644604994	0.0191255066229655	0.174378604556297	Exon	DLPFC
e995739	ENSG00000134775.15	ENSG00000134775	FHOD3	0.125393947546097	-0.524091273432457	2.35385544651874	0.0191265699138484	0.174378604556297	Exon	DLPFC
e232653	ENSG00000163618.17	ENSG00000163618	CADPS	0.148758545864493	-0.870154934061533	2.35384198315312	0.0191272516456016	0.174378604556297	Exon	DLPFC
e637616	ENSG00000167996.15	ENSG00000167996	FTH1	-0.104230498600133	4.69139569954399	-2.3538294202789	0.0191278877992598	0.174378604556297	Exon	DLPFC
e669094	ENSG00000177103.13	ENSG00000177103	DSCAML1	-0.128826642561085	-1.01821495962189	-2.35382362081207	0.0191281814765424	0.174378604556297	Exon	DLPFC
e907843	ENSG00000051523.10	ENSG00000051523	CYBA	-0.220005300450146	-1.6454589278984	-2.35381937558834	0.019128396451532	0.174378604556297	Exon	DLPFC
e302164	ENSG00000168769.13	ENSG00000168769	TET2	-0.0580236831220607	3.52578350728042	-2.35381809604651	0.019128461247	0.174378604556297	Exon	DLPFC
e1079641	ENSG00000125779.21	ENSG00000125779	PANK2	0.0518998626480073	1.35425039367528	2.3537885966183	0.0191299551392446	0.17438755464453	Exon	DLPFC
e716115	ENSG00000240771.6	ENSG00000240771	ARHGEF25	0.119690059489772	-0.014246842975182	2.35375463255163	0.0191316752538619	0.174393377691788	Exon	DLPFC
e361230	ENSG00000145907.14	ENSG00000145907	G3BP1	-0.0694626806231116	0.752929219561511	-2.35372060414296	0.0191333987632524	0.174393377691788	Exon	DLPFC
e500885	ENSG00000254377.5	ENSG00000254377	MIR124-2HG	0.150360097805237	0.945914830881211	2.35371960771238	0.0191334492336513	0.174393377691788	Exon	DLPFC
e905617	ENSG00000103160.11	ENSG00000103160	HSDL1	0.0776825313736701	0.534070445913143	2.35371847959804	0.0191335063741309	0.174393377691788	Exon	DLPFC
e515933	ENSG00000153310.18	ENSG00000153310	FAM49B	0.0634343795103852	1.9833838788421	2.35371169481178	0.0191338500356654	0.174393377691788	Exon	DLPFC
e637588	ENSG00000167996.15	ENSG00000167996	FTH1	-0.104232358291394	4.69150234711348	-2.3536983225153	0.0191345273822158	0.174393377691788	Exon	DLPFC
e841286	ENSG00000169375.15	ENSG00000169375	SIN3A	-0.0960963740349699	-0.926043461902158	-2.35368480863873	0.0191352119216037	0.174393377691788	Exon	DLPFC
e353470	ENSG00000044115.20	ENSG00000044115	CTNNA1	0.101132750454172	-0.856914831122676	2.35367934187576	0.0191354888441497	0.174393377691788	Exon	DLPFC
e1062427	ENSG00000087088.19	ENSG00000087088	BAX	-0.119818317593889	-0.985192599813019	-2.353671661282	0.019135877915724	0.174393377691788	Exon	DLPFC
e247060	ENSG00000075785.12	ENSG00000075785	RAB7A	-0.0439860766678956	4.35027024476665	-2.35367161173494	0.0191358804256245	0.174393377691788	Exon	DLPFC
e1045773	ENSG00000171817.16	ENSG00000171817	ZNF540	0.0771464116335794	0.13670637027181	2.3536528716586	0.0191368297605216	0.174393377691788	Exon	DLPFC
e937451	ENSG00000108651.9	ENSG00000108651	UTP6	0.0823596408202378	0.102589595664796	2.35364673163476	0.0191371408108771	0.174393377691788	Exon	DLPFC
e637581	ENSG00000167996.15	ENSG00000167996	FTH1	-0.104224713441483	4.69144869212809	-2.35363658850776	0.0191376546660409	0.174393377691788	Exon	DLPFC
e1097205	ENSG00000182463.15	ENSG00000182463	TSHZ2	0.120422484460378	-0.249578294344119	2.35362863033779	0.0191380578388242	0.174393377691788	Exon	DLPFC
e790959	ENSG00000205683.11	ENSG00000205683	DPF3	-0.119156105614479	-1.29363223464392	-2.35362432697751	0.0191382758565928	0.174393377691788	Exon	DLPFC
e927983	ENSG00000072310.16	ENSG00000072310	SREBF1	-0.16350377776105	-0.399286775174514	-2.35359676721474	0.0191396721469455	0.174400819152295	Exon	DLPFC
e93602	ENSG00000117266.15	ENSG00000117266	CDK18	-0.177219096670717	0.011897311597334	-2.35357510790297	0.0191407695590643	0.174400819152295	Exon	DLPFC
e960698	ENSG00000108924.13	ENSG00000108924	HLF	0.0983916620319849	2.5620593923548	2.35356613388998	0.019141224261469	0.174400819152295	Exon	DLPFC
e754474	ENSG00000133106.14	ENSG00000133106	EPSTI1	-0.197152914031735	-1.18444151922099	-2.3535571793256	0.0191416779878878	0.174400819152295	Exon	DLPFC
e149524	ENSG00000136682.14	ENSG00000136682	CBWD2	0.0792377332087575	-0.0642915369430401	2.35355715438764	0.0191416792515035	0.174400819152295	Exon	DLPFC
e285976	ENSG00000154277.12	ENSG00000154277	UCHL1	0.123021146788976	5.88583262125187	2.35354756006654	0.0191421654048037	0.174400819152295	Exon	DLPFC
e557560	ENSG00000119383.19	ENSG00000119383	PTPA	0.14993580917089	-1.99509170872306	2.35351493077129	0.0191438188430879	0.174411216934515	Exon	DLPFC
e100628	ENSG00000143819.12	ENSG00000143819	EPHX1	-0.126273475317088	0.731501135709944	-2.35349666655494	0.0191447444082914	0.174411388803329	Exon	DLPFC
e598472	ENSG00000059915.16	ENSG00000059915	PSD	0.12713854980302	4.28052363716411	2.35349434473898	0.0191448620724398	0.174411388803329	Exon	DLPFC
e1161018	ENSG00000085224.21	ENSG00000085224	ATRX	0.0763695445971005	1.83992084815394	2.35348403895522	0.0191453843528801	0.174411480795849	Exon	DLPFC
e875176	ENSG00000103365.15	ENSG00000103365	GGA2	0.0770999330028985	0.182819564686472	2.35344545794268	0.0191473396872082	0.174422118365083	Exon	DLPFC
e490062	ENSG00000147459.17	ENSG00000147459	DOCK5	-0.217620317087139	-0.341349402829288	-2.35344078596414	0.0191475764808664	0.174422118365083	Exon	DLPFC
e1120145	ENSG00000128185.9	ENSG00000128185	DGCR6L	0.0725231282751358	1.74529034621397	2.35341831656796	0.0191487153513185	0.174423007742744	Exon	DLPFC
e84016	ENSG00000116147.16	ENSG00000116147	TNR	-0.0812794902216061	0.959916819559158	-2.35341438073416	0.0191489148467698	0.174423007742744	Exon	DLPFC
e606125	ENSG00000188690.12	ENSG00000188690	UROS	0.0927373292590118	1.98733905877939	2.35340854267639	0.0191492107635319	0.174423007742744	Exon	DLPFC
e411578	ENSG00000196569.11	ENSG00000196569	LAMA2	-0.113037017117047	-0.677350752159413	-2.35337991075619	0.0191506621031358	0.174425499619528	Exon	DLPFC
e747049	ENSG00000176894.9	ENSG00000176894	PXMP2	0.111486866905577	-1.88238236535316	2.35336622409283	0.0191513559082702	0.174425499619528	Exon	DLPFC
e787388	ENSG00000126822.16	ENSG00000126822	PLEKHG3	-0.198457717273369	0.577613537008922	-2.35336078082018	0.0191516318450966	0.174425499619528	Exon	DLPFC
e807280	ENSG00000182979.17	ENSG00000182979	MTA1	0.0918605253047376	0.340142848107672	2.35335223897053	0.0191520648656949	0.174425499619528	Exon	DLPFC
e1128039	ENSG00000099995.18	ENSG00000099995	SF3A1	-0.0862827255236672	-0.672303347717497	-2.35334492681473	0.0191524355550107	0.174425499619528	Exon	DLPFC
e1005021	ENSG00000197971.14	ENSG00000197971	MBP	-0.236400909561634	5.01156143331646	-2.35334251784011	0.0191525576792191	0.174425499619528	Exon	DLPFC
e598437	ENSG00000059915.16	ENSG00000059915	PSD	0.127130025246564	4.28052818829612	2.35331262062089	0.0191540733910255	0.174434638306385	Exon	DLPFC
e340227	ENSG00000081189.14	ENSG00000081189	MEF2C	0.129898792167453	2.67130207490491	2.35329705325696	0.0191548626578633	0.174437161004241	Exon	DLPFC
e836321	ENSG00000137821.11	ENSG00000137821	LRRC49	0.0761633222556166	1.83298970855642	2.35327283544093	0.0191560905602023	0.174437453024392	Exon	DLPFC
e731945	ENSG00000151136.14	ENSG00000151136	BTBD11	0.131597457557344	-0.97741195317076	2.35326216765438	0.0191566314649205	0.174437453024392	Exon	DLPFC
e207246	ENSG00000182568.16	ENSG00000182568	SATB1	0.0837026273592844	2.48770887932636	2.35325816178223	0.0191568345841033	0.174437453024392	Exon	DLPFC
e297493	ENSG00000109339.18	ENSG00000109339	MAPK10	0.103968192820527	4.53516941265622	2.35325000611781	0.0191572481258325	0.174437453024392	Exon	DLPFC
e1112226	ENSG00000160179.18	ENSG00000160179	ABCG1	-0.141827664516713	-1.54110180914399	-2.35324590621741	0.0191574560186482	0.174437453024392	Exon	DLPFC
e390986	ENSG00000146122.16	ENSG00000146122	DAAM2	-0.197963846854384	-0.215045860758453	-2.35321551205784	0.0191589972708801	0.174446822232245	Exon	DLPFC
e846843	ENSG00000073417.14	ENSG00000073417	PDE8A	-0.174984554905432	2.31589805200499	-2.35317601480594	0.0191610002928912	0.174456400204314	Exon	DLPFC
e892243	ENSG00000125107.17	ENSG00000125107	CNOT1	-0.0702544209363698	-0.0922874197012928	-2.35317039238608	0.0191612854373129	0.174456400204314	Exon	DLPFC
e752384	ENSG00000133083.14	ENSG00000133083	DCLK1	0.113303993537323	2.76404361504267	2.35316117465716	0.0191617529280664	0.174456400204314	Exon	DLPFC
e471022	ENSG00000106554.11	ENSG00000106554	CHCHD3	0.0637329008757089	0.218210602325462	2.35315436196678	0.0191620984501681	0.174456400204314	Exon	DLPFC
e439742	ENSG00000136280.15	ENSG00000136280	CCM2	0.0661544889029056	2.71791855416635	2.35314402035796	0.0191626229603729	0.174456511234198	Exon	DLPFC
e577472	ENSG00000243660.9	ENSG00000243660	ZNF487	0.0937699637210347	-0.613979524796489	2.35312917408481	0.0191633759621313	0.174456589035091	Exon	DLPFC
e245318	ENSG00000173706.12	ENSG00000173706	HEG1	-0.179066251620182	-2.19730038148499	-2.35312365026929	0.0191636561362322	0.174456589035091	Exon	DLPFC
e292593	ENSG00000156140.9	ENSG00000156140	ADAMTS3	0.207943716902107	-2.99994813000099	2.35305018287338	0.0191673828266758	0.174483478480662	Exon	DLPFC
e150135	ENSG00000088205.12	ENSG00000088205	DDX18	-0.0707833985787102	0.27742240876968	-2.35303206743328	0.0191683018441438	0.174483478480662	Exon	DLPFC
e353430	ENSG00000044115.20	ENSG00000044115	CTNNA1	-0.0903270163066484	1.49225799620371	-2.35303017018155	0.0191683980961813	0.174483478480662	Exon	DLPFC
e63586	ENSG00000178104.19	ENSG00000178104	PDE4DIP	0.130275563711068	0.374948932592694	2.35302501848204	0.0191686594561401	0.174483478480662	Exon	DLPFC
e1112104	ENSG00000160179.18	ENSG00000160179	ABCG1	-0.12114337069609	-0.767673192960082	-2.35299437882848	0.019170213955103	0.174492964028639	Exon	DLPFC
e595773	ENSG00000165887.11	ENSG00000165887	ANKRD2	0.266346804910687	-2.82681631469978	2.35296866149076	0.0191715188064125	0.174499975768405	Exon	DLPFC
e926402	ENSG00000011295.15	ENSG00000011295	TTC19	0.0744947793336597	1.4520099363229	2.35295899737274	0.0191720091664758	0.174499975768405	Exon	DLPFC
e332444	ENSG00000113595.14	ENSG00000113595	TRIM23	0.0835964358280878	0.875058335681872	2.35294722460905	0.0191726065346875	0.174500748725905	Exon	DLPFC
e912654	ENSG00000132386.10	ENSG00000132386	SERPINF1	0.154883486906594	-0.738538364203041	2.35290826485043	0.019174583529514	0.174509181845958	Exon	DLPFC
e359293	ENSG00000155846.16	ENSG00000155846	PPARGC1B	0.116509903640987	-0.476021474406731	2.35290814789683	0.0191745894645397	0.174509181845958	Exon	DLPFC
e156312	ENSG00000169554.17	ENSG00000169554	ZEB2	-0.134474690706554	-0.177911086279065	-2.35288983797869	0.0191755186548813	0.174509181845958	Exon	DLPFC
e648485	ENSG00000172508.10	ENSG00000172508	CARNS1	-0.296218373778346	-0.303031024022832	-2.35288857067023	0.0191755829696177	0.174509181845958	Exon	DLPFC
e1032769	ENSG00000105393.15	ENSG00000105393	BABAM1	0.0773337634514141	1.50443760469398	2.35277389126366	0.0191814036277072	0.174552749332031	Exon	DLPFC
e11945	ENSG00000055070.16	ENSG00000055070	SZRD1	-0.0972682402901729	0.0919717082792054	-2.35276898357461	0.0191816527565527	0.174552749332031	Exon	DLPFC
e846821	ENSG00000073417.14	ENSG00000073417	PDE8A	-0.17495727809501	2.31591628286065	-2.35276395380353	0.0191819080855909	0.174552749332031	Exon	DLPFC
e717855	ENSG00000196935.8	ENSG00000196935	SRGAP1	-0.147719459901711	-2.18105846225737	-2.35271889861012	0.0191841953802362	0.174567733090913	Exon	DLPFC
e1094446	ENSG00000124140.13	ENSG00000124140	SLC12A5	0.198955172463411	-2.85694553667598	2.3527113236102	0.0191845799600067	0.174567733090913	Exon	DLPFC
e14602	ENSG00000075151.20	ENSG00000075151	EIF4G3	0.0589331804464512	2.34225283992256	2.35264693533109	0.0191878492008949	0.174592815759511	Exon	DLPFC
e309946	ENSG00000164161.9	ENSG00000164161	HHIP	-0.234203473575609	0.671528543424743	-2.35262319984299	0.0191890544663861	0.174594083971958	Exon	DLPFC
e301356	ENSG00000109323.8	ENSG00000109323	MANBA	-0.0733554333542967	0.424239542717942	-2.35261495577695	0.0191894731077614	0.174594083971958	Exon	DLPFC
e340228	ENSG00000081189.14	ENSG00000081189	MEF2C	0.120621490828548	3.83485596244858	2.35261045901417	0.0191897014609549	0.174594083971958	Exon	DLPFC
e678639	ENSG00000060237.16	ENSG00000060237	WNK1	-0.0965288442510309	1.35563995220802	-2.35259334615583	0.0191905705025589	0.174594083971958	Exon	DLPFC
e423771	ENSG00000186340.14	ENSG00000186340	THBS2	-0.22576841082823	-2.05310104601415	-2.35257848215249	0.0191913253686836	0.174594083971958	Exon	DLPFC
e101102	ENSG00000163050.16	ENSG00000163050	ADCK3	-0.046024590223451	2.31353367454156	-2.35257446156026	0.0191915295583205	0.174594083971958	Exon	DLPFC
e98491	ENSG00000162813.17	ENSG00000162813	BPNT1	0.0960652034796119	-0.811551401780535	2.3525695173176	0.0191917806590458	0.174594083971958	Exon	DLPFC
e1161148	ENSG00000165240.18	ENSG00000165240	ATP7A	-0.131868816092214	-1.96860062590331	-2.35253537577057	0.019193514667061	0.174594083971958	Exon	DLPFC
e561347	ENSG00000130558.19	ENSG00000130558	OLFM1	0.218580855470852	-2.55081908404955	2.35252370738834	0.0191941073216587	0.174594083971958	Exon	DLPFC
e1040682	ENSG00000126261.12	ENSG00000126261	UBA2	0.051080035662854	1.87608637714881	2.35251499461114	0.0191945498671289	0.174594083971958	Exon	DLPFC
e558545	ENSG00000097007.17	ENSG00000097007	ABL1	-0.115078522833077	-0.605241714300678	-2.35251467160979	0.0191945662734115	0.174594083971958	Exon	DLPFC
e983753	ENSG00000169718.17	ENSG00000169718	DUS1L	0.0857296972293053	-0.70160005533748	2.3525139095212	0.0191946049824029	0.174594083971958	Exon	DLPFC
e701868	ENSG00000167548.14	ENSG00000167548	KMT2D	-0.120548137557679	-0.791247882211751	-2.35251177359501	0.0191947134734992	0.174594083971958	Exon	DLPFC
e68968	ENSG00000160741.16	ENSG00000160741	CRTC2	-0.119608242911152	-0.858779862361921	-2.35250285193352	0.0191951666414376	0.174594083971958	Exon	DLPFC
e480037	ENSG00000218672.1	ENSG00000218672		-0.302608005074449	-1.70136589161804	-2.35248596143159	0.0191960246053278	0.174595855503803	Exon	DLPFC
e67508	ENSG00000159409.14	ENSG00000159409	CELF3	0.14631554199036	0.178039171535703	2.35246307207334	0.0191971873386936	0.174595855503803	Exon	DLPFC
e1020524	ENSG00000130813.17	ENSG00000130813	C19orf66	0.135417922514281	-2.05914079039477	2.35245885020321	0.0191974018079582	0.174595855503803	Exon	DLPFC
e844219	ENSG00000086666.18	ENSG00000086666	ZFAND6	-0.0647585448368125	1.23903363788244	-2.35245294318525	0.0191977018855688	0.174595855503803	Exon	DLPFC
e253553	ENSG00000175066.15	ENSG00000175066	GK5	0.117613822702722	-1.26699435332903	2.35244855071268	0.0191979250266613	0.174595855503803	Exon	DLPFC
e7655	ENSG00000236269.1	ENSG00000236269	ENO1-IT1	0.171734865148346	-2.38229993394021	2.35237418651458	0.0192017031324914	0.174613442861546	Exon	DLPFC
e23042	ENSG00000184007.18	ENSG00000184007	PTP4A2	-0.0965009397193855	2.6271056905191	-2.35237305322748	0.0192017607146897	0.174613442861546	Exon	DLPFC
e397987	ENSG00000151917.17	ENSG00000151917	BEND6	0.106411743764377	3.46761440385334	2.35237294679587	0.0192017661224765	0.174613442861546	Exon	DLPFC
e419582	ENSG00000120279.6	ENSG00000120279	MYCT1	-0.155610504313405	-1.43298862094515	-2.35237011569423	0.0192019099711515	0.174613442861546	Exon	DLPFC
e1052427	ENSG00000123810.7	ENSG00000123810	B9D2	0.158215696157989	-2.39219002187349	2.35235964036785	0.0192024422321928	0.174613620048058	Exon	DLPFC
e445212	ENSG00000106089.11	ENSG00000106089	STX1A	0.112852052990104	2.74662615120706	2.35232033979595	0.0192044392461078	0.174626406911228	Exon	DLPFC
e297313	ENSG00000109339.18	ENSG00000109339	MAPK10	0.103855805372059	4.53602449874891	2.35230282917454	0.019205329087148	0.174626406911228	Exon	DLPFC
e126160	ENSG00000179915.22	ENSG00000179915	NRXN1	0.113260897153201	0.876797924478876	2.35229960557401	0.0192054929054987	0.174626406911228	Exon	DLPFC
e105539	ENSG00000116984.12	ENSG00000116984	MTR	-0.0771574243947795	0.122984827904471	-2.35229160137325	0.0192058996717998	0.174626406911228	Exon	DLPFC
e1024676	ENSG00000198429.9	ENSG00000198429	ZNF69	-0.118642854080969	-1.85863751360772	-2.35227650468809	0.0192066668923771	0.174628720000897	Exon	DLPFC
e343119	ENSG00000145730.20	ENSG00000145730	PAM	0.0930212722058602	3.68823641585352	2.35223611733334	0.0192087195288253	0.174638375926225	Exon	DLPFC
e606115	ENSG00000188690.12	ENSG00000188690	UROS	0.0926987225808072	1.98743108290632	2.35223542723057	0.0192087546041029	0.174638375926225	Exon	DLPFC
e243601	ENSG00000196981.3	ENSG00000196981	WDR5B	-0.112838794685243	0.863850293896602	-2.35219249659653	0.0192109367141346	0.17465355178122	Exon	DLPFC
e1038352	ENSG00000160321.14	ENSG00000160321	ZNF208	-0.290872382660706	-0.778680631420242	-2.35217112540284	0.0192120230660957	0.174658765160192	Exon	DLPFC
e637613	ENSG00000167996.15	ENSG00000167996	FTH1	-0.104170374704498	4.69121033649803	-2.35215690039089	0.0192127461894098	0.174660676194537	Exon	DLPFC
e616527	ENSG00000166387.11	ENSG00000166387	PPFIBP2	-0.189140114503956	-2.11747586075552	-2.35211598697192	0.0192148261413711	0.174674921557344	Exon	DLPFC
e422492	ENSG00000112541.13	ENSG00000112541	PDE10A	0.137571679999652	-1.95243737574885	2.35207739248973	0.0192167883846326	0.174688096141628	Exon	DLPFC
e330510	ENSG00000134352.19	ENSG00000134352	IL6ST	-0.0739079474551008	3.15172764993566	-2.35205591528337	0.0192178804175058	0.174693359682112	Exon	DLPFC
e499121	ENSG00000137547.8	ENSG00000137547	MRPL15	0.0834141428053729	0.114633720356834	2.35201423278739	0.0192199999666475	0.174699170197978	Exon	DLPFC
e1131102	ENSG00000133424.20	ENSG00000133424	LARGE1	0.0961187228046676	3.8907410787305	2.35201178368355	0.0192201245096199	0.174699170197978	Exon	DLPFC
e907816	ENSG00000051523.10	ENSG00000051523	CYBA	-0.21049689393142	-1.6511687533774	-2.35200769567948	0.019220332396291	0.174699170197978	Exon	DLPFC
e390937	ENSG00000146122.16	ENSG00000146122	DAAM2	-0.177425620075618	0.750347533606021	-2.35200298918415	0.0192205717374511	0.174699170197978	Exon	DLPFC
e10670	ENSG00000189337.16	ENSG00000189337	KAZN	-0.148098788471738	-1.6296618745535	-2.35197825016983	0.0192218298427758	0.174702568830146	Exon	DLPFC
e754089	ENSG00000102763.16	ENSG00000102763	VWA8	0.0899531751557988	-1.1479292527843	2.35197546017081	0.0192219717330221	0.174702568830146	Exon	DLPFC
e398765	ENSG00000135298.13	ENSG00000135298	ADGRB3	0.0837450654617313	1.76855977847769	2.35192147638272	0.0192247173533202	0.174722012112363	Exon	DLPFC
e425138	ENSG00000146540.14	ENSG00000146540	C7orf50	0.154324853232859	-1.50523799123787	2.35191054339031	0.0192252734482081	0.174722012112363	Exon	DLPFC
e227500	ENSG00000010327.10	ENSG00000010327	STAB1	-0.231065751210353	-2.04185910435237	-2.35190101551817	0.0192257580846798	0.174722012112363	Exon	DLPFC
e1063932	ENSG00000142541.16	ENSG00000142541	RPL13A	-0.0632758988208197	2.70882962067726	-2.35189304736894	0.0192261633938741	0.174722012112363	Exon	DLPFC
e1059220	ENSG00000090372.14	ENSG00000090372	STRN4	0.0664735495900251	1.01378973985783	2.35186319979655	0.0192276816920828	0.174731146879755	Exon	DLPFC
e373442	ENSG00000153046.17	ENSG00000153046	CDYL	-0.0797771564061217	-0.890708937829847	-2.35182919965538	0.0192294113530355	0.174741445974669	Exon	DLPFC
e481637	ENSG00000182372.8	ENSG00000182372	CLN8	-0.118924741128807	0.0759639107621032	-2.35181787632022	0.0192299874259779	0.174741445974669	Exon	DLPFC
e962606	ENSG00000108384.14	ENSG00000108384	RAD51C	0.103731650796458	-0.712984225416208	2.35180746235864	0.0192305172480511	0.174741445974669	Exon	DLPFC
e895185	ENSG00000135740.16	ENSG00000135740	SLC9A5	0.180307825153317	-2.46378537623542	2.3518005756064	0.0192308676263977	0.174741445974669	Exon	DLPFC
e496934	ENSG00000078668.13	ENSG00000078668	VDAC3	0.0693569517139076	2.45362526267974	2.35176399178148	0.0192327290011965	0.17475078054022	Exon	DLPFC
e977513	ENSG00000184640.17	ENSG00000184640	SEPT9	0.208650544546432	-2.39707426152834	2.35176021279868	0.0192329212837973	0.17475078054022	Exon	DLPFC
e127573	ENSG00000138035.14	ENSG00000138035	PNPT1	-0.100226313706008	-0.41286711122089	-2.35172692349614	0.019234615186494	0.174756515706771	Exon	DLPFC
e1107105	ENSG00000205927.4	ENSG00000205927	OLIG2	-0.173585568076894	-1.47696469954479	-2.35172486035918	0.0192347201720732	0.174756515706771	Exon	DLPFC
e246878	ENSG00000058262.9	ENSG00000058262	SEC61A1	-0.0678052337288318	0.578316781907304	-2.35170810365216	0.019235572878929	0.174756515706771	Exon	DLPFC
e675820	ENSG00000110074.10	ENSG00000110074	FOXRED1	0.0703929934851778	1.29415465087568	2.35170025067799	0.019235972508536	0.174756515706771	Exon	DLPFC
e887436	ENSG00000103494.12	ENSG00000103494	RPGRIP1L	0.0835525133705114	0.327300879693289	2.35169738247172	0.0192361184703573	0.174756515706771	Exon	DLPFC
e2450	ENSG00000197785.13	ENSG00000197785	ATAD3A	0.147480524194895	-2.01200675611926	2.35167400676775	0.0192373080864334	0.174758566803287	Exon	DLPFC
e205540	ENSG00000144596.12	ENSG00000144596	GRIP2	0.194621102810635	-3.14356020288704	2.35166476707778	0.0192377783225366	0.174758566803287	Exon	DLPFC
e71958	ENSG00000143630.9	ENSG00000143630	HCN3	0.148655342240096	-2.2129031740123	2.3516626936326	0.0192378838478942	0.174758566803287	Exon	DLPFC
e1176765	ENSG00000203879.11	ENSG00000203879	GDI1	0.0726845370402931	2.93416701352223	2.35163737881036	0.0192391722545716	0.174760946733895	Exon	DLPFC
e1176770	ENSG00000203879.11	ENSG00000203879	GDI1	0.0726845370402931	2.93416701352223	2.35163737881036	0.0192391722545716	0.174760946733895	Exon	DLPFC
e687445	ENSG00000272917.1	ENSG00000272917		-0.177278884578658	-2.66691604006562	-2.3516011311042	0.019241017226037	0.174773043610485	Exon	DLPFC
e799914	ENSG00000133958.13	ENSG00000133958	UNC79	0.0851218126018696	0.787936165514942	2.35156583970235	0.0192428136717801	0.174780053406479	Exon	DLPFC
e260230	ENSG00000085276.17	ENSG00000085276	MECOM	-0.193366676032982	-2.86179182889471	-2.35154424038847	0.0192439132188732	0.174780053406479	Exon	DLPFC
e1035137	ENSG00000130511.15	ENSG00000130511	SSBP4	0.122182799685878	-0.165611750750506	2.35153869610723	0.0192441954681366	0.174780053406479	Exon	DLPFC
e490835	ENSG00000120903.12	ENSG00000120903	CHRNA2	0.22759052387115	-1.71750095261599	2.35153664477136	0.0192442998988315	0.174780053406479	Exon	DLPFC
e149763	ENSG00000144134.18	ENSG00000144134	RABL2A	0.137009584048742	-0.910541034122999	2.35153555713188	0.0192443552692673	0.174780053406479	Exon	DLPFC
e440605	ENSG00000183696.13	ENSG00000183696	UPP1	0.11025321548075	-0.765383619540444	2.35152438962587	0.0192449238018387	0.174780555341911	Exon	DLPFC
e339530	ENSG00000145715.14	ENSG00000145715	RASA1	0.0626628157858911	1.12990948089565	2.35151316301497	0.0192454953582719	0.17478108471226	Exon	DLPFC
e633068	ENSG00000134817.10	ENSG00000134817	APLNR	-0.27325797939032	-1.3076330790728	-2.35147378389051	0.0192475003012113	0.17479463123904	Exon	DLPFC
e396415	ENSG00000170899.10	ENSG00000170899	GSTA4	0.0635364934622052	1.70963743759343	2.35145618766348	0.0192483962521796	0.174798106090184	Exon	DLPFC
e109254	ENSG00000186487.17	ENSG00000186487	MYT1L	0.123541410856915	0.336103105388735	2.35142501694005	0.019249983468628	0.174799645142315	Exon	DLPFC
e44718	ENSG00000172260.14	ENSG00000172260	NEGR1	0.121772541113221	6.30100914234377	2.35141175145242	0.0192506589834702	0.174799645142315	Exon	DLPFC
e622395	ENSG00000110768.11	ENSG00000110768	GTF2H1	0.0640444542201327	0.443995279585031	2.35141165053853	0.0192506641223607	0.174799645142315	Exon	DLPFC
e168324	ENSG00000115935.17	ENSG00000115935	WIPF1	-0.228609620066321	-2.68072455677496	-2.35140273029168	0.0192511183774863	0.174799645142315	Exon	DLPFC
e1163933	ENSG00000204065.2	ENSG00000204065	TCEAL5	0.109200942163026	1.42125388112225	2.35137993719449	0.0192522791371141	0.174799645142315	Exon	DLPFC
e372702	ENSG00000021355.12	ENSG00000021355	SERPINB1	-0.182700626977958	-1.56279330342164	-2.35137553616126	0.0192525032708911	0.174799645142315	Exon	DLPFC
e373609	ENSG00000124785.8	ENSG00000124785	NRN1	0.129748537906605	2.78317432367953	2.35136949930243	0.0192528107169602	0.174799645142315	Exon	DLPFC
e489933	ENSG00000147459.17	ENSG00000147459	DOCK5	-0.208008419997019	0.0965168114362135	-2.35136059989627	0.0192532639551359	0.174799645142315	Exon	DLPFC
e368255	ENSG00000169220.17	ENSG00000169220	RGS14	0.171316618667047	-0.564941828264804	2.3513506196014	0.0192537722530716	0.174799645142315	Exon	DLPFC
e746301	ENSG00000183495.13	ENSG00000183495	EP400	-0.0908936464789371	-0.733987908534354	-2.35133148323409	0.0192547469041116	0.174799645142315	Exon	DLPFC
e96963	ENSG00000117697.14	ENSG00000117697	NSL1	-0.0738466563883043	0.702787344158884	-2.35133007115905	0.0192548188254542	0.174799645142315	Exon	DLPFC
e64556	ENSG00000272993.1	ENSG00000272993		-0.129472504633752	-0.820173012196674	-2.35132405770561	0.0192551251118504	0.174799645142315	Exon	DLPFC
e995850	ENSG00000134775.15	ENSG00000134775	FHOD3	0.0844396371715524	0.418105533892263	2.35132182325572	0.0192552389213552	0.174799645142315	Exon	DLPFC
e165378	ENSG00000213160.9	ENSG00000213160	KLHL23	0.0952921519094142	-0.626510843620568	2.35130418594523	0.0192561372811176	0.174801422167883	Exon	DLPFC
e41911	ENSG00000116641.17	ENSG00000116641	DOCK7	0.0879773248299615	-0.330301109372908	2.35129782420014	0.0192564613268408	0.174801422167883	Exon	DLPFC
e205537	ENSG00000144596.12	ENSG00000144596	GRIP2	0.174163588792895	-1.77106792361097	2.35127493402776	0.0192576273141956	0.174803408501648	Exon	DLPFC
e738462	ENSG00000176871.8	ENSG00000176871	WSB2	0.0795882970056974	2.01401594496104	2.3512710705943	0.0192578241171896	0.174803408501648	Exon	DLPFC
e347952	ENSG00000145794.16	ENSG00000145794	MEGF10	-0.134219188973798	0.547622383329147	-2.35125618397154	0.019258582457078	0.174803408501648	Exon	DLPFC
e1064707	ENSG00000169169.14	ENSG00000169169	CPT1C	0.12837855585828	-1.1619503555352	2.35122732247347	0.0192600527661657	0.174803408501648	Exon	DLPFC
e335081	ENSG00000113048.16	ENSG00000113048	MRPS27	0.0554987444389547	1.07443820231507	2.3512186177356	0.019260496236331	0.174803408501648	Exon	DLPFC
e195947	ENSG00000132330.16	ENSG00000132330	SCLY	-0.0906178298016335	-0.346008115118722	-2.35121436689561	0.0192607128021933	0.174803408501648	Exon	DLPFC
e54556	ENSG00000174151.14	ENSG00000174151	CYB561D1	0.129644161994029	-2.04433337353172	2.35121291418583	0.0192607868133133	0.174803408501648	Exon	DLPFC
e54560	ENSG00000174151.14	ENSG00000174151	CYB561D1	0.129644161994029	-2.04433337353172	2.35121291418583	0.0192607868133133	0.174803408501648	Exon	DLPFC
e418195	ENSG00000213089.4	ENSG00000213089	PDCL3P5	-0.161601530685698	-2.05121955430065	-2.35114432955435	0.0192642812745973	0.174823952935836	Exon	DLPFC
e1002058	ENSG00000074657.13	ENSG00000074657	ZNF532	-0.0612673158772727	4.31132258108828	-2.35114390528264	0.0192643028934321	0.174823952935836	Exon	DLPFC
e538863	ENSG00000197969.11	ENSG00000197969	VPS13A	0.0758810160851805	1.46241118553382	2.35112017552354	0.0192655120811219	0.174823952935836	Exon	DLPFC
e759581	ENSG00000136153.19	ENSG00000136153	LMO7	0.0997107108039307	0.0875171551380249	2.35111641655918	0.0192657036312525	0.174823952935836	Exon	DLPFC
e1161546	ENSG00000072133.10	ENSG00000072133	RPS6KA6	0.114400387989801	-1.18377661019753	2.35110608548806	0.019266230092852	0.174823952935836	Exon	DLPFC
e868074	ENSG00000048471.13	ENSG00000048471	SNX29	-0.1017047972351	0.927348047447969	-2.3510835131247	0.0192673804030417	0.174823952935836	Exon	DLPFC
e130856	ENSG00000163219.11	ENSG00000163219	ARHGAP25	-0.173444035862407	-2.55804873634865	-2.35108254845163	0.0192674295650881	0.174823952935836	Exon	DLPFC
e1010706	ENSG00000172009.14	ENSG00000172009	THOP1	0.0779711176582661	0.0162205053588097	2.35106882317723	0.0192681290498209	0.174823952935836	Exon	DLPFC
e848481	ENSG00000140521.12	ENSG00000140521	POLG	-0.155095111120528	-2.58950865659722	-2.35106695845157	0.0192682240840399	0.174823952935836	Exon	DLPFC
e826017	ENSG00000186417.13	ENSG00000186417	GLDN	-0.257446316612005	-2.15009544190858	-2.35104626422823	0.0192692787758324	0.174823952935836	Exon	DLPFC
e1151157	ENSG00000065923.9	ENSG00000065923	SLC9A7	0.118943416374333	-0.879122617932251	2.35104526830304	0.0192693295349525	0.174823952935836	Exon	DLPFC
e57643	ENSG00000116793.15	ENSG00000116793	PHTF1	0.0775620293184086	0.94473318530855	2.35103986058948	0.0192696051508578	0.174823952935836	Exon	DLPFC
e803855	ENSG00000080824.18	ENSG00000080824	HSP90AA1	-0.13398888934295	-0.853749505598133	-2.35101980750549	0.0192706272301831	0.174823952935836	Exon	DLPFC
e645617	ENSG00000175550.7	ENSG00000175550	DRAP1	0.0740985504814696	1.54379770801244	2.35101864343736	0.0192706865626663	0.174823952935836	Exon	DLPFC
e988345	ENSG00000168502.17	ENSG00000168502	MTCL1	0.109592936307295	-0.32124754397375	2.35101737101584	0.0192707514180989	0.174823952935836	Exon	DLPFC
e1011780	ENSG00000105298.13	ENSG00000105298	CACTIN	-0.165610217521413	-2.34561320207449	-2.35097801181572	0.0192727576544704	0.174837495618887	Exon	DLPFC
e640943	ENSG00000002330.13	ENSG00000002330	BAD	0.0864875142203939	0.389726566281844	2.35092546822835	0.0192754362175713	0.174852575212124	Exon	DLPFC
e14944	ENSG00000117298.14	ENSG00000117298	ECE1	-0.11581413047099	-1.49852239677082	-2.35092462297367	0.0192754793095715	0.174852575212124	Exon	DLPFC
e1046152	ENSG00000011332.19	ENSG00000011332	DPF1	0.123079720186082	-0.600508031398065	2.3509120889074	0.0192761183197902	0.174852575212124	Exon	DLPFC
e1139737	ENSG00000186951.16	ENSG00000186951	PPARA	-0.172775668160054	-2.65198920520292	-2.35090511587923	0.0192764738258997	0.174852575212124	Exon	DLPFC
e254326	ENSG00000181804.14	ENSG00000181804	SLC9A9	-0.110602413843901	0.0717177032994768	-2.35086717474616	0.0192784082806922	0.17486546423182	Exon	DLPFC
e361503	ENSG00000155511.17	ENSG00000155511	GRIA1	0.126853708331999	4.81274830332705	2.35081345564052	0.0192811474776665	0.174885651812052	Exon	DLPFC
e304798	ENSG00000145362.17	ENSG00000145362	ANK2	0.0544018437348522	3.69779710104176	2.35080179404239	0.0192817421606545	0.174886387465349	Exon	DLPFC
e42322	ENSG00000142856.16	ENSG00000142856	ITGB3BP	0.220812717420811	-3.20786171401717	2.35072762161323	0.0192855249591697	0.174916038680149	Exon	DLPFC
e463347	ENSG00000172209.5	ENSG00000172209	GPR22	0.146403336852988	1.46301896812919	2.35069945902214	0.0192869614236634	0.174919316891714	Exon	DLPFC
e637975	ENSG00000149499.11	ENSG00000149499	EML3	-0.162482223661997	-2.32106626574203	-2.35069820847675	0.0192870252113089	0.174919316891714	Exon	DLPFC
e422683	ENSG00000071242.11	ENSG00000071242	RPS6KA2	-0.0659787869383916	1.09376321088923	-2.35069032327168	0.0192874274230164	0.174919316891714	Exon	DLPFC
e615298	ENSG00000110148.9	ENSG00000110148	CCKBR	0.202170168802392	-2.31271319779409	2.35066594746562	0.0192886708404754	0.174920487372296	Exon	DLPFC
e841719	ENSG00000169752.16	ENSG00000169752	NRG4	0.232095663179281	-1.96597528596086	2.35065230937667	0.0192893665543318	0.174920487372296	Exon	DLPFC
e907956	ENSG00000260630.6	ENSG00000260630	SNAI3-AS1	0.1249283434377	1.29858158089799	2.35065094411834	0.0192894362008693	0.174920487372296	Exon	DLPFC
e345265	ENSG00000251201.8	ENSG00000251201	TMED7-TICAM2	-0.0888425772056748	0.418644763624976	-2.35064751378373	0.0192896111950467	0.174920487372296	Exon	DLPFC
e491626	ENSG00000214050.7	ENSG00000214050	FBXO16	0.167592850829709	-2.62589867611643	2.35062513830259	0.0192907526860743	0.174925728989771	Exon	DLPFC
e274591	ENSG00000185619.18	ENSG00000185619	PCGF3	0.0705891821519005	0.49450087963643	2.35061604485767	0.0192912166074892	0.174925728989771	Exon	DLPFC
e448305	ENSG00000265479.6	ENSG00000265479	DTX2P1-UPK3BP1-PMS2P11	-0.154518371919409	-2.21393694875993	-2.35057431458891	0.0192933456913925	0.174926267013428	Exon	DLPFC
e836300	ENSG00000137821.11	ENSG00000137821	LRRC49	0.0760883751154942	1.84212880430226	2.35057339480981	0.0192933926209685	0.174926267013428	Exon	DLPFC
e542200	ENSG00000239183.1	ENSG00000239183	SNORA84	0.215833636435802	-2.81782232304419	2.35056977279082	0.019293577426983	0.174926267013428	Exon	DLPFC
e281670	ENSG00000169762.16	ENSG00000169762	TAPT1	-0.0732267540618768	0.173358369272787	-2.35056296158958	0.0192939249586226	0.174926267013428	Exon	DLPFC
e557087	ENSG00000095319.14	ENSG00000095319	NUP188	-0.091135807745269	-1.16402784980075	-2.3505557510485	0.019294292871983	0.174926267013428	Exon	DLPFC
e96277	ENSG00000143473.11	ENSG00000143473	KCNH1	0.114862788060571	0.0782698979363881	2.35055447253807	0.0192943581078225	0.174926267013428	Exon	DLPFC
e928108	ENSG00000072310.16	ENSG00000072310	SREBF1	-0.14955521140737	0.306469275734257	-2.35049013895918	0.0192976409708414	0.174946296567165	Exon	DLPFC
e837483	ENSG00000140488.15	ENSG00000140488	CELF6	0.0652927819763001	2.22523849716193	2.35048962942684	0.0192976669736033	0.174946296567165	Exon	DLPFC
e622545	ENSG00000134333.13	ENSG00000134333	LDHA	0.0964527620544973	3.21540267138923	2.35047487528993	0.0192984199289647	0.174946296567165	Exon	DLPFC
e294321	ENSG00000272414.5	ENSG00000272414	FAM47E-STBD1	0.0799232276750592	1.21734423562123	2.35045781357653	0.0192992906801968	0.174946296567165	Exon	DLPFC
e1153427	ENSG00000102096.9	ENSG00000102096	PIM2	0.148136494343158	-2.1254043330693	2.35045391471747	0.0192994896648377	0.174946296567165	Exon	DLPFC
e314641	ENSG00000196104.10	ENSG00000196104	SPOCK3	-0.132982955783662	2.3742496224554	-2.35044507327776	0.0192999409088258	0.174946296567165	Exon	DLPFC
e78663	ENSG00000158882.13	ENSG00000158882	TOMM40L	0.100359062037588	-1.11469178292608	2.35044070929683	0.0193001636384261	0.174946296567165	Exon	DLPFC
e100668	ENSG00000196187.11	ENSG00000196187	TMEM63A	-0.256393627425586	-0.478861778007942	-2.35038248319749	0.0193031356078304	0.174968578470828	Exon	DLPFC
e461085	ENSG00000222011.8	ENSG00000222011	FAM185A	0.0879198837217385	-0.908094265170165	2.35036796049731	0.0193038769362849	0.174969587889637	Exon	DLPFC
e1027429	ENSG00000141837.19	ENSG00000141837	CACNA1A	0.215461503281643	-2.28806673728642	2.3503406143177	0.0193052729222766	0.174969587889637	Exon	DLPFC
e827362	ENSG00000137766.16	ENSG00000137766	UNC13C	0.130186773908147	0.316907588127959	2.35033629417539	0.0193054934678824	0.174969587889637	Exon	DLPFC
e684655	ENSG00000111674.8	ENSG00000111674	ENO2	0.108787370312792	6.60649886084115	2.35033538418015	0.0193055399239143	0.174969587889637	Exon	DLPFC
e390939	ENSG00000146122.16	ENSG00000146122	DAAM2	-0.176488790205404	1.39920414157289	-2.35032169706662	0.0193062386745527	0.174969587889637	Exon	DLPFC
e297501	ENSG00000109339.18	ENSG00000109339	MAPK10	0.103703839804063	4.53639580006131	2.35031991018579	0.0193063298995237	0.174969587889637	Exon	DLPFC
e684704	ENSG00000111674.8	ENSG00000111674	ENO2	0.108784157184497	6.60649992736163	2.35027160372872	0.0193087962147033	0.174987282496555	Exon	DLPFC
e563092	ENSG00000244187.7	ENSG00000244187	TMEM141	0.0648350528630377	0.879682838392488	2.35025704640713	0.0193095395017159	0.17498936151696	Exon	DLPFC
e413597	ENSG00000118515.11	ENSG00000118515	SGK1	-0.211218409424227	0.0309942860634038	-2.35023110514715	0.0193108641071807	0.174996708384432	Exon	DLPFC
e428736	ENSG00000003147.17	ENSG00000003147	ICA1	0.129445157693078	1.61087773900514	2.35021253610807	0.019311812323305	0.175000644079136	Exon	DLPFC
e521271	ENSG00000179950.13	ENSG00000179950	PUF60	-0.0660480309992107	0.745124214698971	-2.3501749666414	0.0193137309090995	0.175010009804192	Exon	DLPFC
e1048663	ENSG00000130669.17	ENSG00000130669	PAK4	-0.154396197045482	-1.91538236746219	-2.35017216992145	0.0193138737378101	0.175010009804192	Exon	DLPFC
e72926	ENSG00000116580.18	ENSG00000116580	GON4L	0.0732057628752175	0.0789224362377331	2.35015942435525	0.01931452466663	0.175011251074449	Exon	DLPFC
e436206	ENSG00000011426.10	ENSG00000011426	ANLN	-0.256595587096569	0.343947827491812	-2.35013547472965	0.0193157478500526	0.175016417463546	Exon	DLPFC
e936430	ENSG00000108582.11	ENSG00000108582	CPD	-0.0718677507648147	0.610850376023827	-2.35012813443586	0.0193161227557733	0.175016417463546	Exon	DLPFC
e446044	ENSG00000106683.14	ENSG00000106683	LIMK1	0.10676863484261	-0.161957771820874	2.35011382392901	0.0193168536836916	0.175018383287909	Exon	DLPFC
e551498	ENSG00000165209.18	ENSG00000165209	STRBP	0.0877426199920861	2.14358194488587	2.35010031020954	0.0193175439369322	0.175019971397978	Exon	DLPFC
e986657	ENSG00000101577.9	ENSG00000101577	LPIN2	0.0782112896373446	-0.260472113874113	2.35009026767702	0.0193180569030395	0.175019971397978	Exon	DLPFC
e546951	ENSG00000095203.14	ENSG00000095203	EPB41L4B	0.105879687227372	-0.41351862612259	2.35006974995305	0.0193191049723559	0.175023545468886	Exon	DLPFC
e677309	ENSG00000182667.14	ENSG00000182667	NTM	0.144003359956242	-0.653110746825773	2.35004477224489	0.0193203809302263	0.175023545468886	Exon	DLPFC
e892770	ENSG00000150394.13	ENSG00000150394	CDH8	0.103275976750795	0.715441413984344	2.35003149360758	0.0193210592844497	0.175023545468886	Exon	DLPFC
e159532	ENSG00000182389.19	ENSG00000182389	CACNB4	0.117753107500837	5.13578971298745	2.35001142347175	0.0193220846297377	0.175023545468886	Exon	DLPFC
e988940	ENSG00000154864.11	ENSG00000154864	PIEZO2	-0.279142263487432	-1.94706091612252	-2.35000411994301	0.0193224577650605	0.175023545468886	Exon	DLPFC
e151566	ENSG00000155052.14	ENSG00000155052	CNTNAP5	0.113206763500221	0.653127573203636	2.34999932488927	0.0193227027465076	0.175023545468886	Exon	DLPFC
e849649	ENSG00000259736.1	ENSG00000259736	CRTC3-AS1	-0.169094270909217	-2.49139630475128	-2.34999823443519	0.0193227584586766	0.175023545468886	Exon	DLPFC
e500310	ENSG00000177182.10	ENSG00000177182	CLVS1	0.118643040428575	2.57050301071558	2.34999782875343	0.0193227791853172	0.175023545468886	Exon	DLPFC
e979227	ENSG00000171302.16	ENSG00000171302	CANT1	-0.0625121612956982	0.672314868160639	-2.34998279512583	0.0193235472804334	0.175023545468886	Exon	DLPFC
e146822	ENSG00000135968.20	ENSG00000135968	GCC2	0.0781066907984402	0.572390918648596	2.34998193560859	0.0193235911955276	0.175023545468886	Exon	DLPFC
e749371	ENSG00000102699.5	ENSG00000102699	PARP4	-0.179509209868555	-1.85480708330898	-2.34992795549554	0.0193263493630821	0.17503606235898	Exon	DLPFC
e349675	ENSG00000233006.6	ENSG00000233006		0.116737511657231	-1.5646282325199	2.34991162576576	0.019327183814928	0.17503606235898	Exon	DLPFC
e682985	ENSG00000010292.12	ENSG00000010292	NCAPD2	-0.170468487335999	-2.68009565753586	-2.34990062836027	0.0193277458019524	0.17503606235898	Exon	DLPFC
e1059804	ENSG00000105327.16	ENSG00000105327	BBC3	0.118660977626128	-0.411111904080865	2.34988542384313	0.0193285228035015	0.17503606235898	Exon	DLPFC
e500302	ENSG00000177182.10	ENSG00000177182	CLVS1	0.118819785304454	2.5689135484242	2.34988395121779	0.0193285980610251	0.17503606235898	Exon	DLPFC
e548710	ENSG00000138835.22	ENSG00000138835	RGS3	-0.161082648528561	-1.3910628906817	-2.34987348791694	0.0193291327883546	0.17503606235898	Exon	DLPFC
e227563	ENSG00000010327.10	ENSG00000010327	STAB1	-0.230829312575277	-2.04190638312285	-2.3498656883121	0.0193295313958585	0.17503606235898	Exon	DLPFC
e803858	ENSG00000080824.18	ENSG00000080824	HSP90AA1	-0.134648391084894	-0.217343182600065	-2.34985625827127	0.0193300133382454	0.17503606235898	Exon	DLPFC
e846973	ENSG00000073417.14	ENSG00000073417	PDE8A	-0.172645619572792	-0.30632278756051	-2.34984661885945	0.0193305059918834	0.17503606235898	Exon	DLPFC
e491119	ENSG00000147419.16	ENSG00000147419	CCDC25	0.0784421412749825	0.0935273996614001	2.34984278495269	0.0193307019392779	0.17503606235898	Exon	DLPFC
e297849	ENSG00000172493.20	ENSG00000172493	AFF1	-0.117339229819818	-1.48512289196511	-2.34983754724358	0.0193309696365181	0.17503606235898	Exon	DLPFC
e811390	ENSG00000104067.16	ENSG00000104067	TJP1	-0.118071381566408	1.21396335941524	-2.34983155253296	0.0193312760277974	0.17503606235898	Exon	DLPFC
e317758	ENSG00000151726.13	ENSG00000151726	ACSL1	-0.15402860007946	-0.423704624753053	-2.34982413103118	0.0193316553486632	0.17503606235898	Exon	DLPFC
e258886	ENSG00000113810.15	ENSG00000113810	SMC4	-0.167110381279318	-2.85477366879308	-2.34976271425363	0.0193347946763172	0.175049940125934	Exon	DLPFC
e755695	ENSG00000136143.14	ENSG00000136143	SUCLA2	0.0806625531917629	1.79499833767992	2.34974811570864	0.0193355409489071	0.175049940125934	Exon	DLPFC
e266761	ENSG00000163882.9	ENSG00000163882	POLR2H	0.0689489256772047	0.710657841216996	2.34974696596095	0.0193355997246863	0.175049940125934	Exon	DLPFC
e616665	ENSG00000166387.11	ENSG00000166387	PPFIBP2	-0.175721590589125	-1.94817629022626	-2.34971830285101	0.0193370650504368	0.175049940125934	Exon	DLPFC
e490819	ENSG00000120903.12	ENSG00000120903	CHRNA2	0.221575647627058	-1.39362850499313	2.3497167179293	0.0193371460782143	0.175049940125934	Exon	DLPFC
e1144229	ENSG00000047644.18	ENSG00000047644	WWC3	-0.118438027667023	-1.96729318216192	-2.34971603356447	0.0193371810658773	0.175049940125934	Exon	DLPFC
e764585	ENSG00000068650.18	ENSG00000068650	ATP11A	-0.142595986994342	-0.960427974733521	-2.34970711397199	0.019337637078754	0.175049940125934	Exon	DLPFC
e557178	ENSG00000148341.17	ENSG00000148341	SH3GLB2	0.0776538680279695	0.176952804219188	2.34970029379203	0.0193379857658349	0.175049940125934	Exon	DLPFC
e557219	ENSG00000148341.17	ENSG00000148341	SH3GLB2	0.0776538680279695	0.176952804219188	2.34970029379203	0.0193379857658349	0.175049940125934	Exon	DLPFC
e874700	ENSG00000140743.7	ENSG00000140743	CDR2	0.110442900172648	-0.315153176084428	2.34969301548833	0.0193383578809403	0.175049940125934	Exon	DLPFC
e715447	ENSG00000166986.13	ENSG00000166986	MARS	0.0599301252098652	1.5602277852587	2.34968353305968	0.0193388426949414	0.175049940125934	Exon	DLPFC
e709679	ENSG00000123338.12	ENSG00000123338	NCKAP1L	-0.243682558316486	-2.69880048554209	-2.34964588687552	0.0193407675599431	0.175054772775986	Exon	DLPFC
e1024247	ENSG00000130175.9	ENSG00000130175	PRKCSH	-0.111907922143665	0.420607264081155	-2.34964000866969	0.0193410681302187	0.175054772775986	Exon	DLPFC
e703965	ENSG00000050405.13	ENSG00000050405	LIMA1	-0.127884424690615	-1.52360924208952	-2.34963119102232	0.0193415190106343	0.175054772775986	Exon	DLPFC
e926437	ENSG00000011295.15	ENSG00000011295	TTC19	0.0691557226880206	0.743216558560352	2.34962781261426	0.0193416917641496	0.175054772775986	Exon	DLPFC
e130011	ENSG00000119844.15	ENSG00000119844	AFTPH	0.0655886749266338	3.13218716506555	2.34962282226902	0.019341946945891	0.175054772775986	Exon	DLPFC
e259611	ENSG00000169064.12	ENSG00000169064	ZBBX	0.160800722562714	0.245659337029883	2.34960399645723	0.0193429096320239	0.175058832864364	Exon	DLPFC
e256811	ENSG00000279305.1	ENSG00000279305		0.205818296975766	-1.476570659335	2.34958704646267	0.0193437764313997	0.175062024957578	Exon	DLPFC
e3749	ENSG00000187730.7	ENSG00000187730	GABRD	0.155862376676913	1.92634700510866	2.3495716863802	0.0193445619543015	0.175064481345021	Exon	DLPFC
e897510	ENSG00000072736.18	ENSG00000072736	NFATC3	-0.0998481780971728	-1.27268450117421	-2.34954183461174	0.0193460886699086	0.175073645071868	Exon	DLPFC
e998017	ENSG00000175387.15	ENSG00000175387	SMAD2	-0.116792870845215	-1.47510556198819	-2.34952433283269	0.0193469838164402	0.175077093039519	Exon	DLPFC
e859970	ENSG00000167971.15	ENSG00000167971	CASKIN1	0.130163507899111	-0.196616478756459	2.34947751015682	0.0193493787891579	0.175094112873875	Exon	DLPFC
e368132	ENSG00000169230.9	ENSG00000169230	PRELID1	0.0619193917667348	2.32310235551452	2.34945412208943	0.0193505751826638	0.175100286050483	Exon	DLPFC
e734149	ENSG00000174456.13	ENSG00000174456	C12orf76	-0.0639113509010489	4.00187872151328	-2.34944045281306	0.0193512744510629	0.175101960612299	Exon	DLPFC
e454401	ENSG00000004864.13	ENSG00000004864	SLC25A13	-0.171643025242806	-1.17197185034094	-2.34942580897591	0.0193520235989024	0.175104086412282	Exon	DLPFC
e358675	ENSG00000169247.11	ENSG00000169247	SH3TC2	-0.244022192420541	-0.916990639496809	-2.34940606339492	0.0193530337814973	0.175108573973115	Exon	DLPFC
e192269	ENSG00000144535.19	ENSG00000144535	DIS3L2	-0.0825582802120149	-0.605736259407405	-2.34938711810031	0.0193540030649934	0.175110721033615	Exon	DLPFC
e163774	ENSG00000178662.15	ENSG00000178662	CSRNP3	0.134987683552604	0.642968593125434	2.34937348544789	0.0193547005682309	0.175110721033615	Exon	DLPFC
e45589	ENSG00000154027.18	ENSG00000154027	AK5	0.0765999261775734	3.844396643835	2.34937127271413	0.0193548137829805	0.175110721033615	Exon	DLPFC
e250674	ENSG00000114019.14	ENSG00000114019	AMOTL2	-0.124174590923988	0.749898474558859	-2.34934194616102	0.019356314333966	0.17511854945965	Exon	DLPFC
e462864	ENSG00000128536.15	ENSG00000128536	CDHR3	0.128077322436376	-1.81365876788752	2.34932793559927	0.019357031248053	0.17511854945965	Exon	DLPFC
e1133801	ENSG00000100142.14	ENSG00000100142	POLR2F	-0.211566091715025	-0.766552963518251	-2.34931520043916	0.0193576829206325	0.17511854945965	Exon	DLPFC
e731530	ENSG00000166046.10	ENSG00000166046	TCP11L2	-0.15975404031432	-0.360980345562913	-2.34930519478261	0.0193581949349253	0.17511854945965	Exon	DLPFC
e232462	ENSG00000163618.17	ENSG00000163618	CADPS	0.116579836283415	1.44588587792639	2.34929526158405	0.0193587032531189	0.17511854945965	Exon	DLPFC
e221691	ENSG00000185909.14	ENSG00000185909	KLHDC8B	0.100967764109108	-0.575296313157669	2.34929215257035	0.0193588623551565	0.17511854945965	Exon	DLPFC
e464093	ENSG00000091129.19	ENSG00000091129	NRCAM	0.0793628747044608	3.03427990012811	2.34928176433842	0.0193593939754399	0.17511854945965	Exon	DLPFC
e231742	ENSG00000168297.15	ENSG00000168297	PXK	-0.152923026391408	3.62658977883251	-2.3492739648832	0.0193597931228687	0.17511854945965	Exon	DLPFC
e1020388	ENSG00000080573.6	ENSG00000080573	COL5A3	0.162704981107537	-0.569975013254544	2.34925234556711	0.0193608995576939	0.175123905830033	Exon	DLPFC
e1136430	ENSG00000100393.11	ENSG00000100393	EP300	-0.0843731790997847	-0.238639135769646	-2.34923018245815	0.0193620338803884	0.175128695313007	Exon	DLPFC
e716984	ENSG00000175215.10	ENSG00000175215	CTDSP2	-0.0864070239865223	-0.0923461277769572	-2.34922190309664	0.0193624576385926	0.175128695313007	Exon	DLPFC
e379340	ENSG00000204642.13	ENSG00000204642	HLA-F	-0.197189666644556	-2.80666858427788	-2.34920090618007	0.0193635323492181	0.175133764057101	Exon	DLPFC
e637911	ENSG00000149480.6	ENSG00000149480	MTA2	-0.101616958106533	-0.425624430089521	-2.34918717258065	0.0193642353209961	0.175135470423561	Exon	DLPFC
e806906	ENSG00000184887.13	ENSG00000184887	BTBD6	0.141486772881708	-1.53028720580296	2.34914982210949	0.019366147265709	0.175143891003318	Exon	DLPFC
e526243	ENSG00000099219.13	ENSG00000099219	ERMP1	-0.0978058207522752	0.0839899179251123	-2.34914888910779	0.0193661950275395	0.175143891003318	Exon	DLPFC
e960935	ENSG00000153933.9	ENSG00000153933	DGKE	0.0897761063050753	0.204596412427701	2.34913708325844	0.019366799396542	0.175144705245309	Exon	DLPFC
e788737	ENSG00000081181.7	ENSG00000081181	ARG2	0.142124346813639	-1.04705510731009	2.34911211013887	0.0193680778833948	0.175151615703649	Exon	DLPFC
e846864	ENSG00000073417.14	ENSG00000073417	PDE8A	-0.178101980877721	0.482004855928057	-2.34908622730552	0.0193694030207631	0.175158947659029	Exon	DLPFC
e152599	ENSG00000136709.11	ENSG00000136709	WDR33	-0.0399198524028429	3.58560318749354	-2.3490452968697	0.01937149872073	0.175169416931767	Exon	DLPFC
e512643	ENSG00000164796.17	ENSG00000164796	CSMD3	0.124482192532921	-1.12531608633979	2.34904352301701	0.0193715895491577	0.175169416931767	Exon	DLPFC
e52330	ENSG00000060718.19	ENSG00000060718	COL11A1	0.09467894829974	-0.419539135411319	2.34902102036627	0.0193727418082753	0.175171787737801	Exon	DLPFC
e319012	ENSG00000109794.13	ENSG00000109794	FAM149A	0.105179261913674	-0.231638137054773	2.34901831070491	0.0193728805618531	0.175171787737801	Exon	DLPFC
e478989	ENSG00000106615.9	ENSG00000106615	RHEB	0.061473516881585	3.75201717638503	2.34900077187212	0.0193737786936218	0.175175257253505	Exon	DLPFC
e670548	ENSG00000019144.17	ENSG00000019144	PHLDB1	-0.212220120787887	0.492545615439706	-2.34898576616994	0.0193745471373757	0.175177553993468	Exon	DLPFC
e668457	ENSG00000149577.15	ENSG00000149577	SIDT2	-0.0935850805184123	-0.218696456889845	-2.34897086838338	0.0193753100812161	0.17517819348867	Exon	DLPFC
e702982	ENSG00000161791.13	ENSG00000161791	FMNL3	-0.106722405006614	-0.440258067191342	-2.34896429483486	0.0193756467334573	0.17517819348867	Exon	DLPFC
e916990	ENSG00000029725.16	ENSG00000029725	RABEP1	0.0638216071224167	1.15806456103008	2.34891475756599	0.0193781838589952	0.175195554445431	Exon	DLPFC
e1024812	ENSG00000223547.9	ENSG00000223547	ZNF844	-0.096587625164892	3.12174962770045	-2.3489067126589	0.0193785959184955	0.175195554445431	Exon	DLPFC
e845891	ENSG00000064726.9	ENSG00000064726	BTBD1	0.0513388182879497	2.82165052658652	2.34887674473563	0.0193801309408041	0.175204780543931	Exon	DLPFC
e262322	ENSG00000275163.1	ENSG00000275163		0.105577081192598	-0.08580852846968	2.34886436561696	0.0193807650573672	0.175205861790512	Exon	DLPFC
e328544	ENSG00000112992.16	ENSG00000112992	NNT	0.0597014125293477	1.8722821050402	2.34884016277413	0.019382004893176	0.175206681190666	Exon	DLPFC
e327410	ENSG00000153071.14	ENSG00000153071	DAB2	-0.146310869243986	-1.88925948844136	-2.34883210760395	0.0193824175497431	0.175206681190666	Exon	DLPFC
e1168263	ENSG00000101966.12	ENSG00000101966	XIAP	0.173136914247295	-2.67909875333698	2.34882492203024	0.0193827856644466	0.175206681190666	Exon	DLPFC
e646029	ENSG00000174996.11	ENSG00000174996	KLC2	0.102977320547256	1.34971892863081	2.34882242148275	0.019382913768155	0.175206681190666	Exon	DLPFC
e159545	ENSG00000182389.19	ENSG00000182389	CACNB4	0.117677871546279	5.13512148043679	2.3487734043985	0.0193854250763512	0.175220954815468	Exon	DLPFC
e42888	ENSG00000116678.18	ENSG00000116678	LEPR	-0.11213768819328	-0.700377576964386	-2.34876416336019	0.0193858985574542	0.175220954815468	Exon	DLPFC
e99621	ENSG00000143514.16	ENSG00000143514	TP53BP2	-0.104558391326754	-0.677357733189668	-2.34875500630023	0.0193863677457858	0.175220954815468	Exon	DLPFC
e1168769	ENSG00000102038.15	ENSG00000102038	SMARCA1	0.0672249197527901	0.644872086903708	2.34874671256931	0.019386792707568	0.175220954815468	Exon	DLPFC
e178177	ENSG00000155744.9	ENSG00000155744	FAM126B	0.0883741438285161	0.849577647947104	2.34874138596444	0.0193870656413384	0.175220954815468	Exon	DLPFC
e14388	ENSG00000117245.12	ENSG00000117245	KIF17	0.172184447494692	-2.00730876458298	2.34871155598226	0.0193885941837448	0.175230118982268	Exon	DLPFC
e937496	ENSG00000108651.9	ENSG00000108651	UTP6	0.0822336187516641	0.102122948969243	2.34868254954261	0.0193900806277482	0.175231923641962	Exon	DLPFC
e937517	ENSG00000108651.9	ENSG00000108651	UTP6	0.0822336187516641	0.102122948969243	2.34868254954261	0.0193900806277482	0.175231923641962	Exon	DLPFC
e739637	ENSG00000089163.4	ENSG00000089163	SIRT4	0.115349416196176	-1.39433411062385	2.3486652517302	0.0193909671071107	0.175231923641962	Exon	DLPFC
e122516	ENSG00000231312.6	ENSG00000231312		0.100005193575149	0.586150009610593	2.34866157385641	0.019391155595599	0.175231923641962	Exon	DLPFC
e430261	ENSG00000106546.12	ENSG00000106546	AHR	-0.107183058591749	-0.600044172905048	-2.34865615386075	0.0193914333695586	0.175231923641962	Exon	DLPFC
e889728	ENSG00000140848.16	ENSG00000140848	CPNE2	-0.137543159349632	-0.0347073451710743	-2.34864741164	0.0193918814144109	0.175231923641962	Exon	DLPFC
e695631	ENSG00000151743.10	ENSG00000151743	AMN1	0.0906980010720432	-0.266741107546654	2.34863463590457	0.0193925361960142	0.175233190412205	Exon	DLPFC
e865733	ENSG00000078328.19	ENSG00000078328	RBFOX1	0.104343547217495	2.22689209372741	2.34861525855205	0.0193935293605232	0.175233518104565	Exon	DLPFC
e509680	ENSG00000147669.10	ENSG00000147669	POLR2K	0.0657766783641761	1.71765327981725	2.34860465075772	0.0193940730700487	0.175233518104565	Exon	DLPFC
e455010	ENSG00000196367.12	ENSG00000196367	TRRAP	-0.0881715232979014	-0.87031516840504	-2.34859953488645	0.0193943352922008	0.175233518104565	Exon	DLPFC
e995057	ENSG00000166974.12	ENSG00000166974	MAPRE2	-0.125695541337617	-0.0548333039910339	-2.34859376877639	0.01939463084711	0.175233518104565	Exon	DLPFC
e1032449	ENSG00000099331.13	ENSG00000099331	MYO9B	-0.169908777910195	-2.04218875448028	-2.34857536797807	0.0193955740477444	0.175237390506294	Exon	DLPFC
e961923	ENSG00000005379.15	ENSG00000005379	TSPOAP1	0.112825474267609	0.460329558278104	2.34854392835868	0.0193971856942737	0.175247301895101	Exon	DLPFC
e729965	ENSG00000017427.15	ENSG00000017427	IGF1	0.170723082859654	-2.1665854374782	2.34851323083054	0.0193987594133659	0.175253078947885	Exon	DLPFC
e826475	ENSG00000069956.11	ENSG00000069956	MAPK6	0.0642430143481703	4.65692425949427	2.34851137740599	0.0193988544333843	0.175253078947885	Exon	DLPFC
e245313	ENSG00000173706.12	ENSG00000173706	HEG1	-0.148139317688993	-1.68206034380448	-2.34848450839386	0.0194002319801825	0.175260874284598	Exon	DLPFC
e976593	ENSG00000214140.10	ENSG00000214140	PRCD	-0.246064588573943	-2.22677939395277	-2.34839600095351	0.019404770273292	0.175293025832319	Exon	DLPFC
e1007286	ENSG00000064687.12	ENSG00000064687	ABCA7	0.148994534181618	-2.0393549278922	2.3483950217337	0.0194048204888176	0.175293025832319	Exon	DLPFC
e1090267	ENSG00000149639.14	ENSG00000149639	SOGA1	-0.0847089132005462	1.86424990223634	-2.34837197382921	0.0194060024449663	0.1752942734535	Exon	DLPFC
e173283	ENSG00000162999.12	ENSG00000162999	DUSP19	0.108568701733517	0.212966536816229	2.3483591612176	0.0194066595361448	0.1752942734535	Exon	DLPFC
e312046	ENSG00000109654.14	ENSG00000109654	TRIM2	-0.249508573973752	-0.201849234590093	-2.34835240318931	0.0194070061275873	0.1752942734535	Exon	DLPFC
e972973	ENSG00000125457.13	ENSG00000125457	MIF4GD	-0.125467117240079	-1.02297702244751	-2.34833594331523	0.0194078503094736	0.1752942734535	Exon	DLPFC
e794948	ENSG00000009830.11	ENSG00000009830	POMT2	-0.11958780594004	-1.09852700045983	-2.34833259309834	0.019408022136874	0.1752942734535	Exon	DLPFC
e797815	ENSG00000198668.10	ENSG00000198668	CALM1	0.0894092549935044	3.84158105326169	2.34831460758632	0.0194089446085587	0.1752942734535	Exon	DLPFC
e803223	ENSG00000225746.9	ENSG00000225746	SNHG23	0.0900352322985819	0.814324576789965	2.34830518717866	0.019409427793883	0.1752942734535	Exon	DLPFC
e988325	ENSG00000168502.17	ENSG00000168502	MTCL1	0.13327716448055	-1.57674394547448	2.34829974232804	0.019409707072376	0.1752942734535	Exon	DLPFC
e90639	ENSG00000134369.15	ENSG00000134369	NAV1	-0.0986421545841779	1.41089426551809	-2.34829629419479	0.0194098839366195	0.1752942734535	Exon	DLPFC
e1099436	ENSG00000196074.12	ENSG00000196074	SYCP2	0.139894688949793	-1.93212047598722	2.34827095981672	0.0194111834499537	0.1752942734535	Exon	DLPFC
e283097	ENSG00000109618.11	ENSG00000109618	SEPSECS	-0.0962640621136141	1.73228097835907	-2.34826448151301	0.0194115157633246	0.1752942734535	Exon	DLPFC
e15675	ENSG00000142798.17	ENSG00000142798	HSPG2	-0.230277908122437	-3.03105695171923	-2.3482545842206	0.0194120234679938	0.1752942734535	Exon	DLPFC
e483944	ENSG00000154328.15	ENSG00000154328	NEIL2	0.0565161955433765	2.95568854540417	2.34825181644217	0.0194121654497204	0.1752942734535	Exon	DLPFC
e483968	ENSG00000154328.15	ENSG00000154328	NEIL2	0.0565161955433765	2.95568854540417	2.34825181644217	0.0194121654497204	0.1752942734535	Exon	DLPFC
e701627	ENSG00000134287.9	ENSG00000134287	ARF3	0.100336396953614	1.36705524064783	2.34821181027489	0.019414217791171	0.175307947226875	Exon	DLPFC
e989045	ENSG00000154864.11	ENSG00000154864	PIEZO2	-0.262494901806619	-0.357039837617047	-2.34819787589272	0.0194149326784127	0.175307947226875	Exon	DLPFC
e873021	ENSG00000196678.13	ENSG00000196678	ERI2	-0.141887887815375	-1.7918185068899	-2.34819219503322	0.0194152241349181	0.175307947226875	Exon	DLPFC
e734076	ENSG00000076513.16	ENSG00000076513	ANKRD13A	-0.119479793101037	-0.752319178320704	-2.3481380789375	0.019418000753775	0.175328369429919	Exon	DLPFC
e775517	ENSG00000257522.5	ENSG00000257522		0.173519593423672	-2.1578904637524	2.34806409023703	0.0194217975711685	0.175356821192572	Exon	DLPFC
e512314	ENSG00000147642.16	ENSG00000147642	SYBU	0.141760115378727	-0.411163689786044	2.34805660412445	0.0194221817661473	0.175356821192572	Exon	DLPFC
e969545	ENSG00000141338.13	ENSG00000141338	ABCA8	-0.260773784623589	-0.445963752128284	-2.34802485844855	0.0194238110609063	0.175365514675286	Exon	DLPFC
e483950	ENSG00000154328.15	ENSG00000154328	NEIL2	0.0565320193409201	2.95554280940947	2.34801777530732	0.0194241746078785	0.175365514675286	Exon	DLPFC
e990302	ENSG00000101639.18	ENSG00000101639	CEP192	-0.0772944324161417	-0.0583784896339932	-2.34798414644044	0.0194259007134799	0.175366536594266	Exon	DLPFC
e1022054	ENSG00000129353.14	ENSG00000129353	SLC44A2	-0.0894597680315671	3.23670041711526	-2.34797786098315	0.0194262233489435	0.175366536594266	Exon	DLPFC
e1022123	ENSG00000129353.14	ENSG00000129353	SLC44A2	-0.0894597680315671	3.23670041711526	-2.34797786098315	0.0194262233489435	0.175366536594266	Exon	DLPFC
e797821	ENSG00000198668.10	ENSG00000198668	CALM1	0.089396478784972	3.84154716379244	2.34797543750417	0.0194263477485094	0.175366536594266	Exon	DLPFC
e929437	ENSG00000176974.18	ENSG00000176974	SHMT1	-0.140789991267228	-1.611760891717	-2.34795267857152	0.0194275160210678	0.175372433809351	Exon	DLPFC
e48786	ENSG00000162664.16	ENSG00000162664	ZNF326	-0.0892201897800144	-0.414163803050069	-2.34793345553049	0.0194285028355481	0.175376692730831	Exon	DLPFC
e231795	ENSG00000168297.15	ENSG00000168297	PXK	-0.152857407828268	3.62501268264667	-2.3478937220338	0.0194305426933221	0.175390456757752	Exon	DLPFC
e585902	ENSG00000107742.12	ENSG00000107742	SPOCK2	0.08087570409507	2.63930870496345	2.34787998044047	0.0194312482097238	0.175391790180585	Exon	DLPFC
e888589	ENSG00000125124.11	ENSG00000125124	BBS2	-0.0626710736875277	4.47623383129791	-2.34787025792214	0.0194317473936652	0.175391790180585	Exon	DLPFC
e278442	ENSG00000168824.14	ENSG00000168824		0.141918700068272	2.65518188828926	2.34786074942427	0.0194322356000221	0.175391790180585	Exon	DLPFC
e479329	ENSG00000055609.17	ENSG00000055609	KMT2C	-0.0926220578489583	0.0935600929033388	-2.3478336274142	0.0194336282174638	0.175395359128861	Exon	DLPFC
e452162	ENSG00000058091.16	ENSG00000058091	CDK14	0.0943738788440616	2.40644629445457	2.34781101768741	0.0194347892123523	0.175395359128861	Exon	DLPFC
e100942	ENSG00000143799.12	ENSG00000143799	PARP1	-0.0660008975439946	1.20160693635728	-2.34779061298091	0.0194358370331142	0.175395359128861	Exon	DLPFC
e677472	ENSG00000080854.14	ENSG00000080854	IGSF9B	0.190979597550487	-2.68464086103461	2.34778539138343	0.0194361051801116	0.175395359128861	Exon	DLPFC
e1159087	ENSG00000184634.15	ENSG00000184634	MED12	-0.126175658139084	-1.92741764878451	-2.34775801112843	0.0194375113035524	0.175395359128861	Exon	DLPFC
e1022032	ENSG00000129353.14	ENSG00000129353	SLC44A2	-0.0894508387982396	3.23669700859161	-2.34774550098494	0.0194381537964507	0.175395359128861	Exon	DLPFC
e650957	ENSG00000131626.16	ENSG00000131626	PPFIA1	-0.081025146948509	-0.256441647236983	-2.34774428752754	0.0194382161178913	0.175395359128861	Exon	DLPFC
e136411	ENSG00000115317.11	ENSG00000115317	HTRA2	0.0915738581421429	0.209299406513514	2.34774193563896	0.019438336908032	0.175395359128861	Exon	DLPFC
e145166	ENSG00000071054.16	ENSG00000071054	MAP4K4	-0.136512811028762	2.25794390781382	-2.34773979702726	0.0194384467451031	0.175395359128861	Exon	DLPFC
e456701	ENSG00000166508.17	ENSG00000166508	MCM7	-0.11711171763935	-0.0738325557070892	-2.34773726606238	0.0194385767337652	0.175395359128861	Exon	DLPFC
e377267	ENSG00000168405.14	ENSG00000168405	CMAHP	-0.187946777501105	-2.56020780836605	-2.34773564493166	0.0194386599943546	0.175395359128861	Exon	DLPFC
e797828	ENSG00000198668.10	ENSG00000198668	CALM1	0.0893864952112658	3.84154029275562	2.34772286802153	0.0194393162220164	0.175395359128861	Exon	DLPFC
e85369	ENSG00000135837.15	ENSG00000135837	CEP350	-0.0786784436343957	-0.107544729111135	-2.34772265915359	0.0194393269497259	0.175395359128861	Exon	DLPFC
e767241	ENSG00000258818.3	ENSG00000258818	RNASE4	-0.197473147722636	-2.69799383420718	-2.34768857819058	0.0194410774587321	0.175403304062955	Exon	DLPFC
e98469	ENSG00000162813.17	ENSG00000162813	BPNT1	0.0958436688224612	-0.811690351111002	2.34766563044998	0.0194422562071724	0.175403304062955	Exon	DLPFC
e760117	ENSG00000139737.21	ENSG00000139737	SLAIN1	-0.168827128381669	2.53493239846812	-2.34766081766875	0.019442503431551	0.175403304062955	Exon	DLPFC
e26164	ENSG00000214193.9	ENSG00000214193	SH3D21	0.115674008528286	0.080070880290002	2.34765879315727	0.0194426074280835	0.175403304062955	Exon	DLPFC
e1174983	ENSG00000067840.12	ENSG00000067840	PDZD4	0.105691066957721	1.93660426231282	2.34765262738551	0.0194429241587988	0.175403304062955	Exon	DLPFC
e713234	ENSG00000135423.12	ENSG00000135423	GLS2	0.149815819520974	-1.21935083379818	2.34764534860609	0.0194432980696463	0.175403304062955	Exon	DLPFC
e130976	ENSG00000169604.19	ENSG00000169604	ANTXR1	-0.147257573167511	-1.59477660256854	-2.34757560814932	0.0194468809562486	0.175430978714303	Exon	DLPFC
e410600	ENSG00000111907.20	ENSG00000111907	TPD52L1	-0.109779774198316	1.12669790769321	-2.34756282400914	0.019447537798891	0.175431141742836	Exon	DLPFC
e322236	ENSG00000112977.15	ENSG00000112977	DAP	-0.15259269471092	-2.53519972823757	-2.34755520279702	0.0194479293821677	0.175431141742836	Exon	DLPFC
e782972	ENSG00000126775.8	ENSG00000126775	ATG14	-0.0994627646903807	-0.873699084693954	-2.34753277530771	0.0194490817625869	0.175436889520455	Exon	DLPFC
e1005027	ENSG00000197971.14	ENSG00000197971	MBP	-0.235600430915251	4.97481934895181	-2.34751761948706	0.0194498605404304	0.175439267069045	Exon	DLPFC
e54761	ENSG00000116337.15	ENSG00000116337	AMPD2	0.0905600976523965	-0.318192033173735	2.34750207952574	0.0194506590856497	0.17544182279024	Exon	DLPFC
e696550	ENSG00000139116.18	ENSG00000139116	KIF21A	0.0578478545246691	2.80333868221482	2.34746860755362	0.0194523791930008	0.175452690498378	Exon	DLPFC
e797844	ENSG00000198668.10	ENSG00000198668	CALM1	0.0893755634360539	3.84152999887447	2.34745086420128	0.0194532910688341	0.175453572870213	Exon	DLPFC
e755710	ENSG00000136143.14	ENSG00000136143	SUCLA2	0.0788660040948723	2.1645487158404	2.34744665283977	0.0194535075068799	0.175453572870213	Exon	DLPFC
e1074379	ENSG00000173581.7	ENSG00000173581	CCDC106	0.11423393276493	-0.868307243979288	2.34742519472118	0.0194546103548335	0.175458872412798	Exon	DLPFC
e278907	ENSG00000152969.17	ENSG00000152969	JAKMIP1	0.111756301645519	1.27874119684246	2.3473917948796	0.0194563270612065	0.175466958344148	Exon	DLPFC
e266816	ENSG00000090539.15	ENSG00000090539	CHRD	0.136631169915388	-1.56484959513343	2.34738770130089	0.0194565374747206	0.175466958344148	Exon	DLPFC
e214017	ENSG00000170011.13	ENSG00000170011	MYRIP	0.134127662966324	-1.27719281695886	2.34734868541616	0.0194585430254027	0.175477699020307	Exon	DLPFC
e435560	ENSG00000164619.8	ENSG00000164619	BMPER	0.143752810029422	-1.39737548177092	2.34734448261226	0.0194587590748013	0.175477699020307	Exon	DLPFC
e621267	ENSG00000070081.15	ENSG00000070081	NUCB2	0.0723715994420128	0.195280061702993	2.34725267629722	0.0194634789967149	0.17551561487303	Exon	DLPFC
e98481	ENSG00000162813.17	ENSG00000162813	BPNT1	0.0957612853026449	-0.810789679814558	2.34721246693819	0.0194655465459059	0.175529611076746	Exon	DLPFC
e137031	ENSG00000176204.13	ENSG00000176204	LRRTM4	0.125705648411652	0.566028102500116	2.34717214969356	0.019467619836001	0.175543658306167	Exon	DLPFC
e289246	ENSG00000134851.12	ENSG00000134851	TMEM165	-0.144884746604952	2.13770576485431	-2.34712650495883	0.0194699673229123	0.175560177217053	Exon	DLPFC
e1159678	ENSG00000147162.13	ENSG00000147162	OGT	0.04914516754655	2.65354864831005	2.34710681103396	0.0194709802487564	0.175561341443676	Exon	DLPFC
e1094346	ENSG00000100982.11	ENSG00000100982	PCIF1	-0.0899158740034454	-0.588255618060408	-2.3471039470615	0.0194711275564958	0.175561341443676	Exon	DLPFC
e378227	ENSG00000241549.8	ENSG00000241549	GUSBP2	-0.205926385318821	-2.76248729021848	-2.3470857311742	0.0194720645091958	0.175565140835056	Exon	DLPFC
e452154	ENSG00000058091.16	ENSG00000058091	CDK14	0.0944284822879927	2.39874614352862	2.34705255348822	0.0194737711388729	0.175575879447055	Exon	DLPFC
e683953	ENSG00000111652.9	ENSG00000111652	COPS7A	0.0582990111915512	3.50871703558916	2.34703307877829	0.0194747729611765	0.175580263102398	Exon	DLPFC
e1113029	ENSG00000160194.17	ENSG00000160194	NDUFV3	0.0797180144219097	1.46653497430245	2.3470100227016	0.0194759590753908	0.175586308016905	Exon	DLPFC
e30169	ENSG00000065978.18	ENSG00000065978	YBX1	-0.095830260272821	2.16394444497282	-2.34697489350673	0.0194777664100621	0.175597953101578	Exon	DLPFC
e313280	ENSG00000109738.10	ENSG00000109738	GLRB	0.110173729156984	1.92825085569286	2.34691367595116	0.0194809162961888	0.175621236247636	Exon	DLPFC
e345304	ENSG00000129596.4	ENSG00000129596	CDO1	0.153364544759228	-2.51495135133535	2.34690160605991	0.0194815373927244	0.175621236247636	Exon	DLPFC
e547436	ENSG00000198121.13	ENSG00000198121	LPAR1	-0.190745687586454	1.41109307936937	-2.34689463265078	0.0194818962406819	0.175621236247636	Exon	DLPFC
e156385	ENSG00000169554.17	ENSG00000169554	ZEB2	-0.12298849822889	1.66317731398267	-2.34685195764488	0.0194840924003256	0.175636384178136	Exon	DLPFC
e1450	ENSG00000131584.18	ENSG00000131584	ACAP3	0.0947353521244646	0.409435657496649	2.34683977882623	0.0194847191918043	0.175637384850792	Exon	DLPFC
e516553	ENSG00000129295.8	ENSG00000129295	LRRC6	0.124998563767253	-1.68442474754343	2.3468213537966	0.0194856674825567	0.17563948091176	Exon	DLPFC
e846174	ENSG00000259404.5	ENSG00000259404	EFTUD1P1	0.141370655238696	-1.32671471027817	2.34681521771625	0.0194859833004393	0.17563948091176	Exon	DLPFC
e85411	ENSG00000135837.15	ENSG00000135837	CEP350	-0.0789180947278316	-0.163101613463139	-2.34677788341035	0.019487904956393	0.175649415987709	Exon	DLPFC
e974526	ENSG00000132470.13	ENSG00000132470	ITGB4	-0.261579965685602	-3.08201099263246	-2.34676702975969	0.0194884636422041	0.175649415987709	Exon	DLPFC
e1070075	ENSG00000197937.12	ENSG00000197937	ZNF347	-0.0785406676336743	2.34189652869468	-2.34676374002968	0.019488632982056	0.175649415987709	Exon	DLPFC
e205535	ENSG00000144596.12	ENSG00000144596	GRIP2	0.155856982088462	-1.60569878684926	2.34671900089452	0.0194909360707951	0.175660777294438	Exon	DLPFC
e860915	ENSG00000162066.14	ENSG00000162066	AMDHD2	0.085750773897738	0.459212532668394	2.34670710984851	0.0194915482402301	0.175660777294438	Exon	DLPFC
e677315	ENSG00000182667.14	ENSG00000182667	NTM	0.143660675322249	-0.658120021785389	2.34670118389296	0.019491853323883	0.175660777294438	Exon	DLPFC
e786265	ENSG00000054654.15	ENSG00000054654	SYNE2	-0.162029815444521	-2.52836977521846	-2.34669322326805	0.0194922631642171	0.175660777294438	Exon	DLPFC
e1015699	ENSG00000125648.14	ENSG00000125648	SLC25A23	0.25064327537881	0.246508479798756	2.34668251381003	0.0194928145358548	0.175660777294438	Exon	DLPFC
e689306	ENSG00000134531.9	ENSG00000134531	EMP1	-0.31653024415756	-2.5649022626293	-2.34667692516937	0.0194931022699437	0.175660777294438	Exon	DLPFC
e933556	ENSG00000087111.20	ENSG00000087111	PIGS	-0.0667847287155463	-0.114160401402301	-2.34666687442415	0.0194936197471966	0.175660777294438	Exon	DLPFC
e351153	ENSG00000152700.13	ENSG00000152700	SAR1B	-0.0748952305546679	1.90991937813244	-2.34665909382904	0.0194940203507421	0.175660777294438	Exon	DLPFC
e970477	ENSG00000123700.4	ENSG00000123700	KCNJ2	-0.157108686937436	1.97901945041152	-2.3466446711117	0.0194947629597906	0.175661099995629	Exon	DLPFC
e439708	ENSG00000136280.15	ENSG00000136280	CCM2	0.0658599103631889	2.71946053473926	2.34663836101644	0.0194950878671079	0.175661099995629	Exon	DLPFC
e591684	ENSG00000107798.17	ENSG00000107798	LIPA	-0.154532136112089	0.78902623610272	-2.34661712600712	0.0194961812943568	0.175666304115634	Exon	DLPFC
e696439	ENSG00000139117.13	ENSG00000139117	CPNE8	0.101443516841281	-0.0677424416501572	2.34658160424398	0.0194980104914757	0.175674627788432	Exon	DLPFC
e203610	ENSG00000157014.10	ENSG00000157014	TATDN2	0.0897117666530624	-0.0584698492852027	2.34657285956656	0.0194984608227009	0.175674627788432	Exon	DLPFC
e167950	ENSG00000172845.13	ENSG00000172845	SP3	-0.0409828659315911	3.56402776934859	-2.34655975117387	0.0194991358925418	0.175674627788432	Exon	DLPFC
e351007	ENSG00000119048.7	ENSG00000119048	UBE2B	0.0762642116631625	0.498376387077335	2.34655911494499	0.0194991686582503	0.175674627788432	Exon	DLPFC
e206775	ENSG00000131386.17	ENSG00000131386	GALNT15	-0.199140503530777	-0.418978773122443	-2.34653383163692	0.0195004707845681	0.17568171105312	Exon	DLPFC
e52062	ENSG00000162694.13	ENSG00000162694	EXTL2	0.0979149177632632	-0.359483711840725	2.34648578539387	0.019502945444633	0.175695908012464	Exon	DLPFC
e1032302	ENSG00000099331.13	ENSG00000099331	MYO9B	-0.154287552664638	-0.9598441838	-2.34647288407819	0.0195036099841063	0.175695908012464	Exon	DLPFC
e465735	ENSG00000105971.14	ENSG00000105971	CAV2	-0.178492244323646	-2.63938903981098	-2.34646430913147	0.0195040516857515	0.175695908012464	Exon	DLPFC
e697342	ENSG00000018236.14	ENSG00000018236	CNTN1	0.0737887825296202	3.76253798929006	2.34646316835167	0.0195041104487974	0.175695908012464	Exon	DLPFC
e493140	ENSG00000156687.10	ENSG00000156687	UNC5D	0.143691040691005	4.4483639241117	2.34639202524519	0.0195077754292962	0.175724274153811	Exon	DLPFC
e255611	ENSG00000082996.19	ENSG00000082996	RNF13	-0.126383527121594	1.19335178379507	-2.3463470401488	0.019510093175748	0.17574050335321	Exon	DLPFC
e683879	ENSG00000111652.9	ENSG00000111652	COPS7A	0.0582773983275425	3.50870604953518	2.34631574909068	0.019511705513021	0.175750377768205	Exon	DLPFC
e245071	ENSG00000160145.15	ENSG00000160145	KALRN	0.113621687545376	2.73141767081134	2.34628842400208	0.0195131135910224	0.175752061024639	Exon	DLPFC
e57536	ENSG00000116793.15	ENSG00000116793	PHTF1	0.0830615270042021	0.31331654098532	2.34627865737443	0.0195136168927553	0.175752061024639	Exon	DLPFC
e464300	ENSG00000091129.19	ENSG00000091129	NRCAM	0.0693196805583175	3.45180233837814	2.34626213345285	0.0195144684427438	0.175752061024639	Exon	DLPFC
e309677	ENSG00000109458.8	ENSG00000109458	GAB1	-0.126670988188045	1.70715440552053	-2.34625533958723	0.0195148185698267	0.175752061024639	Exon	DLPFC
e790265	ENSG00000259153.1	ENSG00000259153		0.114515153727376	-0.566755916351146	2.34625387796998	0.0195148938961142	0.175752061024639	Exon	DLPFC
e234160	ENSG00000114541.14	ENSG00000114541	FRMD4B	-0.231526118550142	-1.15486895733719	-2.34623887078436	0.019515667325103	0.175752061024639	Exon	DLPFC
e37004	ENSG00000117859.18	ENSG00000117859	OSBPL9	-0.0684063845149072	2.0282391949777	-2.3462381404068	0.0195157049674359	0.175752061024639	Exon	DLPFC
e616981	ENSG00000166405.14	ENSG00000166405	RIC3	0.0565659720027072	1.52389776637185	2.34623200181053	0.0195160213420552	0.175752061024639	Exon	DLPFC
e1004506	ENSG00000133313.14	ENSG00000133313	CNDP2	-0.0802841136947455	1.302271040818	-2.34620864081391	0.0195172253761139	0.175758255895344	Exon	DLPFC
e46353	ENSG00000117114.19	ENSG00000117114	ADGRL2	0.117656296002498	1.12748215052601	2.34618394918167	0.0195184980624448	0.175762138661533	Exon	DLPFC
e501824	ENSG00000121022.13	ENSG00000121022	COPS5	-0.170998619255373	-2.7677993689309	-2.34618024800876	0.0195186888391035	0.175762138661533	Exon	DLPFC
e290834	ENSG00000145242.13	ENSG00000145242	EPHA5	0.132649791707093	0.0940042947436217	2.3461344855604	0.0195210477959661	0.175774387432594	Exon	DLPFC
e174826	ENSG00000151689.12	ENSG00000151689	INPP1	-0.105687835037027	-0.0954552877372375	-2.34612650388913	0.0195214592597551	0.175774387432594	Exon	DLPFC
e969472	ENSG00000141338.13	ENSG00000141338	ABCA8	-0.259804611991662	-0.381057353541523	-2.34612222564186	0.0195216798111629	0.175774387432594	Exon	DLPFC
e646129	ENSG00000174996.11	ENSG00000174996	KLC2	0.0918818449497448	2.06101393569016	2.34611380676411	0.0195221138259655	0.175774387432594	Exon	DLPFC
e434950	ENSG00000154678.16	ENSG00000154678	PDE1C	-0.130674466515167	4.48433217043979	-2.34608887489918	0.0195233991773863	0.175781312717238	Exon	DLPFC
e241303	ENSG00000184307.13	ENSG00000184307	ZDHHC23	0.121511262552469	0.327101539190899	2.34606377866846	0.0195246930775916	0.175788314603669	Exon	DLPFC
e668253	ENSG00000160584.15	ENSG00000160584	SIK3	-0.0841231065902312	1.24645333338705	-2.34596505793688	0.0195297836068151	0.175829497726101	Exon	DLPFC
e69922	ENSG00000169291.9	ENSG00000169291	SHE	-0.168031153934153	-2.41721209244503	-2.34593294722079	0.0195314396450989	0.175839758264249	Exon	DLPFC
e826314	ENSG00000140280.13	ENSG00000140280	LYSMD2	0.0986872088555251	2.39733224133507	2.34590974393226	0.0195326363794204	0.17584588329778	Exon	DLPFC
e603403	ENSG00000151923.17	ENSG00000151923	TIAL1	-0.180909192941836	-2.55351846323305	-2.34588893368693	0.0195337097447066	0.175850897386083	Exon	DLPFC
e809393	ENSG00000128739.21	ENSG00000128739	SNRPN	0.0739069303810775	4.70033451287934	2.34581619183346	0.0195374620811079	0.175880027827513	Exon	DLPFC
e259196	ENSG00000169255.13	ENSG00000169255	B3GALNT1	0.0875752821258027	4.38806322362517	2.34579629638518	0.0195384884836738	0.175881117340299	Exon	DLPFC
e1022010	ENSG00000129353.14	ENSG00000129353	SLC44A2	-0.10943894699759	0.279464064659645	-2.34578508184036	0.0195390670608522	0.175881117340299	Exon	DLPFC
e878090	ENSG00000176046.8	ENSG00000176046	NUPR1	-0.202084219488912	-0.88396885516769	-2.34578381144496	0.0195391326036294	0.175881117340299	Exon	DLPFC
e151974	ENSG00000169967.16	ENSG00000169967	MAP3K2	-0.107386097635087	-1.45768314365397	-2.3457323877181	0.0195417858402395	0.175899632516704	Exon	DLPFC
e670636	ENSG00000019144.17	ENSG00000019144	PHLDB1	-0.193898235604606	0.757406900848271	-2.34572392299855	0.0195422226125815	0.175899632516704	Exon	DLPFC
e459908	ENSG00000128581.15	ENSG00000128581	IFT22	0.0615521288298578	2.1987201091737	2.34570613904202	0.0195431402775357	0.175902464043395	Exon	DLPFC
e471210	ENSG00000155530.2	ENSG00000155530	LRGUK	0.174184070974571	-2.85646348499995	2.34569780537756	0.019543570313626	0.175902464043395	Exon	DLPFC
e126641	ENSG00000115306.15	ENSG00000115306	SPTBN1	0.0462109706276277	4.04922757638763	2.34566312514377	0.0195453599819278	0.175910573237791	Exon	DLPFC
e451400	ENSG00000008277.14	ENSG00000008277	ADAM22	0.079691149886009	1.47668917569131	2.3456603257207	0.0195455044520097	0.175910573237791	Exon	DLPFC
e439698	ENSG00000136280.15	ENSG00000136280	CCM2	0.0662145828350067	2.71087221878741	2.34562394314547	0.0195473821360886	0.175922822879026	Exon	DLPFC
e687077	ENSG00000175899.14	ENSG00000175899	A2M	-0.144130358432963	1.16699803367149	-2.3455640466746	0.0195504737036843	0.175936462114776	Exon	DLPFC
e1119555	ENSG00000099889.13	ENSG00000099889	ARVCF	0.149373137772621	-2.61753809242484	2.34556010235106	0.0195506773057365	0.175936462114776	Exon	DLPFC
e453156	ENSG00000004766.15	ENSG00000004766	VPS50	0.0805844499744656	0.597788732886849	2.34555894874283	0.0195507368541959	0.175936462114776	Exon	DLPFC
e53691	ENSG00000116266.10	ENSG00000116266	STXBP3	-0.115481824365861	0.503418692103126	-2.34555407490698	0.0195509884399899	0.175936462114776	Exon	DLPFC
e451325	ENSG00000008277.14	ENSG00000008277	ADAM22	0.0926096409491647	0.489160657534726	2.34553631631406	0.0195519051567068	0.175936462114776	Exon	DLPFC
e340707	ENSG00000113369.8	ENSG00000113369	ARRDC3	-0.156747458316208	0.599522027821121	-2.34552698521835	0.0195523868525157	0.175936462114776	Exon	DLPFC
e326942	ENSG00000113594.9	ENSG00000113594	LIFR	-0.107327733933087	1.44116619129426	-2.34552451711975	0.0195525142640256	0.175936462114776	Exon	DLPFC
e35304	ENSG00000159658.10	ENSG00000159658	EFCAB14	-0.0843325999833376	1.51901336235737	-2.34547957926554	0.0195548342338232	0.175943955788089	Exon	DLPFC
e1158949	ENSG00000184634.15	ENSG00000184634	MED12	-0.102487247220656	-1.31356151713339	-2.34546441830578	0.0195556169907516	0.175943955788089	Exon	DLPFC
e849570	ENSG00000140577.15	ENSG00000140577	CRTC3	-0.152824510060565	-1.5592011179315	-2.34545330075087	0.019556191005069	0.175943955788089	Exon	DLPFC
e696548	ENSG00000139116.18	ENSG00000139116	KIF21A	0.0663268060395532	1.69678116935546	2.3454456755886	0.0195565847110008	0.175943955788089	Exon	DLPFC
e2338	ENSG00000235098.8	ENSG00000235098	ANKRD65	-0.248768886562746	-2.26506892532995	-2.34544248670225	0.0195567493631289	0.175943955788089	Exon	DLPFC
e632263	ENSG00000030066.13	ENSG00000030066	NUP160	-0.0754595218878509	0.761245522037922	-2.34543961094044	0.019556897848705	0.175943955788089	Exon	DLPFC
e725105	ENSG00000070961.15	ENSG00000070961	ATP2B1	0.112724073053918	3.98087770574378	2.34543109552205	0.0195573375351492	0.175943955788089	Exon	DLPFC
e1108237	ENSG00000205726.14	ENSG00000205726	ITSN1	0.0785504104068791	2.13052890177503	2.3454283262	0.0195574805286255	0.175943955788089	Exon	DLPFC
e716782	ENSG00000123427.16	ENSG00000123427	METTL21B	-0.122863754162034	-0.766862159732724	-2.3453837359983	0.0195597830624327	0.17596002132243	Exon	DLPFC
e557253	ENSG00000148341.17	ENSG00000148341	SH3GLB2	0.0774754003245977	0.176762217271904	2.34537301652604	0.0195603366263819	0.175960352671721	Exon	DLPFC
e1059813	ENSG00000105327.16	ENSG00000105327	BBC3	0.118422673659021	-0.41135625195105	2.34533500997716	0.0195622994321924	0.175973360888832	Exon	DLPFC
e54440	ENSG00000134243.11	ENSG00000134243	SORT1	-0.090439371467864	3.05127762159378	-2.34531291196039	0.0195634407390437	0.175978516050087	Exon	DLPFC
e558728	ENSG00000126883.16	ENSG00000126883	NUP214	-0.103702654375501	-0.897879675679758	-2.34530390232205	0.0195639060809105	0.175978516050087	Exon	DLPFC
e593307	ENSG00000108239.8	ENSG00000108239	TBC1D12	-0.117266763676882	0.64684939265492	-2.34528414337434	0.0195649266514998	0.175980229867309	Exon	DLPFC
e47851	ENSG00000122417.15	ENSG00000122417	ODF2L	0.0868557166318282	0.127370203200768	2.34528020286762	0.0195651301884334	0.175980229867309	Exon	DLPFC
e721614	ENSG00000236333.3	ENSG00000236333	TRHDE-AS1	0.149265339984662	1.19516334613669	2.3452508537073	0.0195666462037065	0.175983866966532	Exon	DLPFC
e730681	ENSG00000120837.7	ENSG00000120837	NFYB	0.082850024844921	-0.234101806549989	2.34524282377586	0.019567061003499	0.175983866966532	Exon	DLPFC
e887034	ENSG00000177200.15	ENSG00000177200	CHD9	0.0509059085457364	0.848969890905457	2.34523244369763	0.0195675972155592	0.175983866966532	Exon	DLPFC
e693006	ENSG00000118307.18	ENSG00000118307	CASC1	0.124492288117951	-1.57432242887681	2.34523235583879	0.0195676017542091	0.175983866966532	Exon	DLPFC
e452018	ENSG00000157224.15	ENSG00000157224	CLDN12	0.0981302030416334	-0.504292280422264	2.34521753432238	0.0195683674237172	0.175985128920868	Exon	DLPFC
e208968	ENSG00000033867.16	ENSG00000033867	SLC4A7	0.104073073588982	1.18389331504286	2.34520963170777	0.0195687756781822	0.175985128920868	Exon	DLPFC
e278911	ENSG00000152969.17	ENSG00000152969	JAKMIP1	0.106294145472495	2.10960951992154	2.34519506246564	0.0195695283547606	0.175986312970181	Exon	DLPFC
e389992	ENSG00000164530.13	ENSG00000164530	PI16	-0.28074810571965	-1.66036021828441	-2.34518224414721	0.019570190596072	0.175986312970181	Exon	DLPFC
e344681	ENSG00000134982.16	ENSG00000134982	APC	0.11941717229334	0.673930431825255	2.34516966121437	0.019570840695622	0.175986312970181	Exon	DLPFC
e500880	ENSG00000254377.5	ENSG00000254377	MIR124-2HG	0.148489649808682	1.02925976854093	2.34516707010018	0.0195709745683672	0.175986312970181	Exon	DLPFC
e1114425	ENSG00000142185.16	ENSG00000142185	TRPM2	0.136856097489067	-0.971345579601375	2.34508124989248	0.019575409017091	0.176014397737547	Exon	DLPFC
e145180	ENSG00000071054.16	ENSG00000071054	MAP4K4	-0.131043886081618	1.08833622127176	-2.34506666984429	0.0195761624759113	0.176014397737547	Exon	DLPFC
e309134	ENSG00000109436.7	ENSG00000109436	TBC1D9	0.108824891077279	0.793598203812768	2.34506466363228	0.0195762661537007	0.176014397737547	Exon	DLPFC
e544304	ENSG00000196597.11	ENSG00000196597	ZNF782	-0.192413951779934	-3.0929469244934	-2.34505158540112	0.0195769420273219	0.176014397737547	Exon	DLPFC
e259184	ENSG00000169255.13	ENSG00000169255	B3GALNT1	0.0875418233364508	4.38837042364955	2.34505053639883	0.019576996239896	0.176014397737547	Exon	DLPFC
e325875	ENSG00000164187.6	ENSG00000164187	LMBRD2	0.075178483596532	1.60129968730535	2.34503700538881	0.0195776955360472	0.176014397737547	Exon	DLPFC
e703919	ENSG00000139624.12	ENSG00000139624	CERS5	0.073133084714303	-0.234179888000995	2.34503660885515	0.0195777160296345	0.176014397737547	Exon	DLPFC
e414729	ENSG00000171408.13	ENSG00000171408	PDE7B	0.12421913110403	-1.28162000646996	2.34500513830089	0.0195793425456407	0.176024373622431	Exon	DLPFC
e376056	ENSG00000137177.19	ENSG00000137177	KIF13A	-0.109589122719536	-0.806102874465185	-2.34497764925339	0.0195807633794674	0.176032499882689	Exon	DLPFC
e234933	ENSG00000163605.14	ENSG00000163605	PPP4R2	-0.15256200252716	-2.08489835405295	-2.34492178441444	0.0195836511591721	0.176048547100085	Exon	DLPFC
e887349	ENSG00000103479.15	ENSG00000103479	RBL2	-0.0725852432039641	0.543099873976835	-2.34491851733385	0.0195838200535093	0.176048547100085	Exon	DLPFC
e1046770	ENSG00000188766.12	ENSG00000188766	SPRED3	0.208338762479693	-2.82404702890849	2.34491311484114	0.0195840993424829	0.176048547100085	Exon	DLPFC
e723758	ENSG00000139220.16	ENSG00000139220	PPFIA2	0.0851421432261869	0.941823652887746	2.34488271965922	0.0195856707265547	0.176058025178997	Exon	DLPFC
e1049840	ENSG00000275395.4	ENSG00000275395	FCGBP	-0.352944056227882	-2.54859593848184	-2.34486023373579	0.0195868332853227	0.176063827873131	Exon	DLPFC
e660547	ENSG00000077616.10	ENSG00000077616	NAALAD2	0.0960035700305788	-0.408650057053907	2.34483900835342	0.0195879307276066	0.176069044951667	Exon	DLPFC
e510139	ENSG00000164924.17	ENSG00000164924	YWHAZ	0.0929056201229657	5.59295445140984	2.34482693210629	0.0195885551448711	0.176070010010885	Exon	DLPFC
e910532	ENSG00000141013.15	ENSG00000141013	GAS8	0.0937918522098991	0.115234008192275	2.34476763658742	0.0195916213462144	0.176088639716241	Exon	DLPFC
e791987	ENSG00000119661.14	ENSG00000119661	DNAL1	0.133789256662297	-1.32229963287439	2.34476685053457	0.019591661996233	0.176088639716241	Exon	DLPFC
e803150	ENSG00000225746.9	ENSG00000225746	SNHG23	0.11721935962856	-0.426064203829123	2.34471025943039	0.0195945887488787	0.176100545607599	Exon	DLPFC
e666389	ENSG00000197580.11	ENSG00000197580	BCO2	-0.117811788293362	-1.58542892284118	-2.34470823765253	0.0195946933173493	0.176100545607599	Exon	DLPFC
e119979	ENSG00000115760.13	ENSG00000115760	BIRC6	-0.066951898124276	1.47507803658558	-2.34470660637731	0.0195947776889709	0.176100545607599	Exon	DLPFC
e742562	ENSG00000130787.13	ENSG00000130787	HIP1R	-0.122835511919724	1.00595307707185	-2.34470124053603	0.01959505521933	0.176100545607599	Exon	DLPFC
e312033	ENSG00000109654.14	ENSG00000109654	TRIM2	-0.248890523882857	-0.195299280435772	-2.34466338191111	0.019597013429233	0.176109553320678	Exon	DLPFC
e76539	ENSG00000188004.9	ENSG00000188004	C1orf204	0.133838958070459	-1.6372398636915	2.3446520166795	0.0195976013210905	0.176109553320678	Exon	DLPFC
e333328	ENSG00000145675.14	ENSG00000145675	PIK3R1	0.0724275308545009	3.64104249465416	2.34464133532051	0.0195981538522191	0.176109553320678	Exon	DLPFC
e208433	ENSG00000077092.18	ENSG00000077092	RARB	0.130026933210269	-0.423636081199705	2.34463707447986	0.0195983742631066	0.176109553320678	Exon	DLPFC
e69173	ENSG00000177954.11	ENSG00000177954	RPS27	-0.0679333644347605	4.57883326411688	-2.344624002687	0.0195990504731585	0.176109553320678	Exon	DLPFC
e761489	ENSG00000065150.18	ENSG00000065150	IPO5	0.0512288497531242	2.45643639044416	2.34461891317477	0.0195993137615782	0.176109553320678	Exon	DLPFC
e186978	ENSG00000187736.12	ENSG00000187736	NHEJ1	-0.0886538298404447	-0.0303265670507187	-2.34460816398027	0.0195998698444007	0.176109553320678	Exon	DLPFC
e913979	ENSG00000167723.14	ENSG00000167723	TRPV3	-0.182227434135121	-2.45942459674511	-2.3446001377118	0.0196002850724474	0.176109553320678	Exon	DLPFC
e1176796	ENSG00000203879.11	ENSG00000203879	GDI1	0.0724839897074243	2.93277688236922	2.34457413482036	0.019601630349545	0.176109553320678	Exon	DLPFC
e730990	ENSG00000136052.9	ENSG00000136052	SLC41A2	0.0710542693331654	1.86705543662569	2.34457218238431	0.0196017313634079	0.176109553320678	Exon	DLPFC
e147474	ENSG00000144061.12	ENSG00000144061	NPHP1	0.103380669023184	-1.34607689660703	2.34457189201555	0.0196017463863562	0.176109553320678	Exon	DLPFC
e223702	ENSG00000004534.14	ENSG00000004534	RBM6	0.101461735154507	-0.951391581427274	2.34454696340696	0.0196030361674453	0.176113024589575	Exon	DLPFC
e646592	ENSG00000174516.14	ENSG00000174516	PELI3	0.12495214677985	-1.70615331643372	2.34454431031151	0.0196031734403136	0.176113024589575	Exon	DLPFC
e636457	ENSG00000162144.9	ENSG00000162144	CYB561A3	-0.0852400035253945	-0.101734394004621	-2.34453443714804	0.0196036842915602	0.176113024589575	Exon	DLPFC
e768650	ENSG00000092199.17	ENSG00000092199	HNRNPC	-0.0564313031657951	2.56375127005563	-2.34450171817238	0.0196053773004599	0.176123587574959	Exon	DLPFC
e404067	ENSG00000135299.16	ENSG00000135299	ANKRD6	0.090224427608542	0.317774717138247	2.34444809663991	0.0196081521674454	0.176130969721679	Exon	DLPFC
e41161	ENSG00000132849.19	ENSG00000132849	PATJ	0.0916312431345403	-0.838874972612491	2.34443613184664	0.0196087713819465	0.176130969721679	Exon	DLPFC
e266949	ENSG00000090539.15	ENSG00000090539	CHRD	0.10423238927999	1.31705066514457	2.34443096076042	0.0196090390067198	0.176130969721679	Exon	DLPFC
e826075	ENSG00000259194.1	ENSG00000259194		-0.275058396141092	-2.74817340500323	-2.34441295805053	0.0196099707452739	0.176130969721679	Exon	DLPFC
e908141	ENSG00000103335.20	ENSG00000103335	PIEZO1	-0.193544753086803	-2.73093038282304	-2.34440770089253	0.0196102428392368	0.176130969721679	Exon	DLPFC
e1114646	ENSG00000183255.11	ENSG00000183255	PTTG1IP	-0.103431661156772	1.43957843986589	-2.34439832918394	0.0196107278976102	0.176130969721679	Exon	DLPFC
e184773	ENSG00000079308.16	ENSG00000079308	TNS1	-0.173732865825114	-0.902674110333863	-2.34439185842241	0.0196110628156876	0.176130969721679	Exon	DLPFC
e375616	ENSG00000201367.1	ENSG00000201367	RNU6-522P	-0.161188264132406	-2.7282227269839	-2.3443666314692	0.0196123685774014	0.176130969721679	Exon	DLPFC
e850485	ENSG00000198901.13	ENSG00000198901	PRC1	0.162157332879497	-2.41678610413837	2.34434130393455	0.0196136796219853	0.176130969721679	Exon	DLPFC
e135930	ENSG00000115274.14	ENSG00000115274	INO80B	0.0775007014996286	-0.006843321683162	2.3443365362122	0.019613926425095	0.176130969721679	Exon	DLPFC
e592163	ENSG00000165338.16	ENSG00000165338	HECTD2	0.100287515336542	3.00765465962747	2.34433206810689	0.0196141577208779	0.176130969721679	Exon	DLPFC
e1028095	ENSG00000132016.11	ENSG00000132016	C19orf57	0.140828094011467	-2.41556923269029	2.34431541786609	0.0196150196577284	0.176130969721679	Exon	DLPFC
e808819	ENSG00000140157.14	ENSG00000140157	NIPA2	0.0789250618433459	-0.311288033880294	2.34431092640955	0.0196152521736836	0.176130969721679	Exon	DLPFC
e600374	ENSG00000148700.14	ENSG00000148700	ADD3	-0.180045539912649	-2.42183610895003	-2.34430891088706	0.0196153565150397	0.176130969721679	Exon	DLPFC
e757737	ENSG00000136098.16	ENSG00000136098	NEK3	-0.195802098076142	0.0317010351855622	-2.3442950402741	0.0196160745944396	0.176130969721679	Exon	DLPFC
e122937	ENSG00000162878.12	ENSG00000162878	PKDCC	0.148784972222331	-1.37762853592488	2.3442885003221	0.0196164131747004	0.176130969721679	Exon	DLPFC
e175041	ENSG00000115419.12	ENSG00000115419	GLS	0.118598338311536	2.59015532606183	2.34426639809292	0.0196175574685142	0.176130969721679	Exon	DLPFC
e615860	ENSG00000179532.12	ENSG00000179532	DNHD1	-0.164954903371884	-1.68415455036518	-2.34426476139756	0.0196176422071087	0.176130969721679	Exon	DLPFC
e300045	ENSG00000151247.12	ENSG00000151247	EIF4E	0.0638918203295636	1.85894733566891	2.34426221130709	0.0196177742366447	0.176130969721679	Exon	DLPFC
e638165	ENSG00000149489.8	ENSG00000149489	ROM1	-0.164748328659948	-1.00989716222625	-2.3442610291559	0.0196178354421393	0.176130969721679	Exon	DLPFC
e1022463	ENSG00000079805.16	ENSG00000079805	DNM2	-0.199134087786371	-2.79713940383743	-2.34425843758681	0.0196179696203742	0.176130969721679	Exon	DLPFC
e206752	ENSG00000131386.17	ENSG00000131386	GALNT15	-0.199138948366768	-0.42108725948474	-2.3442560391975	0.019618093797462	0.176130969721679	Exon	DLPFC
e412413	ENSG00000118507.15	ENSG00000118507	AKAP7	-0.121858767210995	-1.82261142616952	-2.34424075894913	0.0196188849515769	0.176130969721679	Exon	DLPFC
e682226	ENSG00000110799.13	ENSG00000110799	VWF	-0.193608170886872	-0.609806266024188	-2.34423616470303	0.0196191228299305	0.176130969721679	Exon	DLPFC
e17801	ENSG00000157978.11	ENSG00000157978	LDLRAP1	-0.201177844369624	-1.30480437834942	-2.34423602905344	0.0196191298535589	0.176130969721679	Exon	DLPFC
e18209	ENSG00000158008.9	ENSG00000158008	EXTL1	0.132000205086722	0.0357459682186255	2.34420697489575	0.0196206342628533	0.176131062136628	Exon	DLPFC
e469053	ENSG00000128591.15	ENSG00000128591	FLNC	-0.208877912388784	-1.82613357593493	-2.34420358738775	0.0196208096728559	0.176131062136628	Exon	DLPFC
e86511	ENSG00000135838.13	ENSG00000135838	NPL	-0.164130911557377	-2.28093828683124	-2.34419057309078	0.0196214835845352	0.176131062136628	Exon	DLPFC
e173206	ENSG00000061676.14	ENSG00000061676	NCKAP1	0.0729734117558329	3.52056462497655	2.34418769850242	0.0196216324403897	0.176131062136628	Exon	DLPFC
e521123	ENSG00000180900.17	ENSG00000180900	SCRIB	-0.166181519502679	-2.8057336112038	-2.34418342267845	0.0196218538587696	0.176131062136628	Exon	DLPFC
e906518	ENSG00000135709.12	ENSG00000135709	KIAA0513	0.0952874328599258	2.19995960999358	2.34416260284258	0.0196229320201406	0.176131062136628	Exon	DLPFC
e592122	ENSG00000165338.16	ENSG00000165338	HECTD2	0.100272158264931	3.00749346431235	2.34415769522073	0.0196231861703603	0.176131062136628	Exon	DLPFC
e977146	ENSG00000167889.12	ENSG00000167889	MGAT5B	0.164694678325419	0.0626970751854688	2.34414656462213	0.019623762599571	0.176131062136628	Exon	DLPFC
e797430	ENSG00000053254.15	ENSG00000053254	FOXN3	-0.0886901899486823	-0.617198221487266	-2.34414593438268	0.0196237952387297	0.176131062136628	Exon	DLPFC
e1176801	ENSG00000203879.11	ENSG00000203879	GDI1	0.0724631604642117	2.93262079898555	2.34413038865621	0.0196246003437304	0.176133069453467	Exon	DLPFC
e917172	ENSG00000129197.14	ENSG00000129197	RPAIN	0.0784905884396142	0.312402441026093	2.34410653389152	0.019625835825791	0.176133069453467	Exon	DLPFC
e113354	ENSG00000068697.6	ENSG00000068697	LAPTM4A	-0.0774362981854125	1.38862319252606	-2.34410523767348	0.0196259029612569	0.176133069453467	Exon	DLPFC
e280916	ENSG00000137449.15	ENSG00000137449	CPEB2	-0.0827921476158707	1.44547507276439	-2.34409430265437	0.019626469330477	0.176133069453467	Exon	DLPFC
e163390	ENSG00000136531.14	ENSG00000136531	SCN2A	0.158467282758885	3.79041957491942	2.34408464386895	0.0196269696102753	0.176133069453467	Exon	DLPFC
e1064021	ENSG00000142534.6	ENSG00000142534	RPS11	-0.0552883858593061	4.00155674401902	-2.34407519258029	0.0196274591535414	0.176133069453467	Exon	DLPFC
e104743	ENSG00000162885.12	ENSG00000162885	B3GALNT2	0.086911761623968	-1.17882653078619	2.34406634253371	0.0196279175643073	0.176133069453467	Exon	DLPFC
e196458	ENSG00000068024.16	ENSG00000068024	HDAC4	-0.177765349135419	-2.73840888359735	-2.34405189665242	0.0196286658457994	0.176133069453467	Exon	DLPFC
e713579	ENSG00000076108.11	ENSG00000076108	BAZ2A	-0.0885876655998656	-0.333724662710904	-2.34405173865858	0.0196286740298527	0.176133069453467	Exon	DLPFC
e1149272	ENSG00000047597.5	ENSG00000047597	XK	0.115920731699841	3.36055593803506	2.34403927082625	0.0196293198708373	0.176134223408083	Exon	DLPFC
e829526	ENSG00000157483.8	ENSG00000157483	MYO1E	-0.221219646046144	-1.50192850337541	-2.34398972468578	0.0196318865740131	0.176152612777064	Exon	DLPFC
e366694	ENSG00000182230.11	ENSG00000182230	FAM153B	0.231219028876151	-2.07871561706164	2.34397323871192	0.0196327406836344	0.176155634855483	Exon	DLPFC
e186481	ENSG00000135912.10	ENSG00000135912	TTLL4	-0.154423454732335	-2.1713173637034	-2.34394945707621	0.0196339728262223	0.176160240583355	Exon	DLPFC
e90633	ENSG00000134369.15	ENSG00000134369	NAV1	-0.20277871820749	-3.00156137612424	-2.34393392014098	0.019634777841947	0.176160240583355	Exon	DLPFC
e258506	ENSG00000271778.1	ENSG00000271778		0.122176240288003	-1.05879004041388	2.34393337763773	0.0196348059512085	0.176160240583355	Exon	DLPFC
e1001115	ENSG00000091157.13	ENSG00000091157	WDR7	0.0787793993926602	1.41036284115096	2.34391894876565	0.0196355535816869	0.176162306854187	Exon	DLPFC
e52083	ENSG00000162694.13	ENSG00000162694	EXTL2	0.0823453999562731	0.278511846049733	2.34387773735322	0.0196376890841621	0.176173543650081	Exon	DLPFC
e418635	ENSG00000131018.22	ENSG00000131018	SYNE1	0.0743184377937338	2.59895366723556	2.3438748100182	0.0196378407812319	0.176173543650081	Exon	DLPFC
e356731	ENSG00000013561.17	ENSG00000013561	RNF14	0.055146367166826	1.60573176883096	2.34385253976541	0.01963899487893	0.176177977825583	Exon	DLPFC
e1010655	ENSG00000104969.9	ENSG00000104969	SGTA	-0.0846269378291409	0.134051298876401	-2.34382207529351	0.0196405737169864	0.176177977825583	Exon	DLPFC
e200370	ENSG00000150995.18	ENSG00000150995	ITPR1	0.125878745479717	2.40346415434678	2.34379200270964	0.0196421323544175	0.176177977825583	Exon	DLPFC
e893493	ENSG00000135720.12	ENSG00000135720	DYNC1LI2	-0.075628565656805	2.85946069178069	-2.3437892824798	0.0196422733470563	0.176177977825583	Exon	DLPFC
e52525	ENSG00000060718.19	ENSG00000060718	COL11A1	0.0980212830598368	-0.932402367279682	2.34377223895418	0.0196431567527792	0.176177977825583	Exon	DLPFC
e121113	ENSG00000003509.15	ENSG00000003509	NDUFAF7	0.0643963901471591	0.184591205517366	2.34376940521207	0.0196433036356272	0.176177977825583	Exon	DLPFC
e16530	ENSG00000057757.9	ENSG00000057757	PITHD1	0.0969477716930981	0.0289816783577645	2.34375624113333	0.0196439859888892	0.176177977825583	Exon	DLPFC
e566848	ENSG00000185736.15	ENSG00000185736	ADARB2	-0.183459824132207	-1.02798204214061	-2.34375328417119	0.0196441392643623	0.176177977825583	Exon	DLPFC
e518680	ENSG00000169398.19	ENSG00000169398	PTK2	-0.127066424979258	-1.54766381459049	-2.34374748973148	0.0196444396248146	0.176177977825583	Exon	DLPFC
e358691	ENSG00000169247.11	ENSG00000169247	SH3TC2	-0.268361741906225	-0.944878921124534	-2.34374715964652	0.0196444567352127	0.176177977825583	Exon	DLPFC
e820659	ENSG00000067369.13	ENSG00000067369	TP53BP1	0.0634495042357876	1.36014363822472	2.34374317794176	0.0196446631332676	0.176177977825583	Exon	DLPFC
e218959	ENSG00000164050.12	ENSG00000164050	PLXNB1	-0.147719916356867	-0.0564012088988927	-2.34370986489909	0.0196463900428128	0.176177977825583	Exon	DLPFC
e990924	ENSG00000186481.16	ENSG00000186481	ANKRD20A5P	0.192483828438331	-1.86192843614519	2.34369301603733	0.0196472635189914	0.176177977825583	Exon	DLPFC
e259382	ENSG00000196542.8	ENSG00000196542	SPTSSB	0.161060939945211	-0.378778367044047	2.34369262731867	0.0196472836712879	0.176177977825583	Exon	DLPFC
e1023308	ENSG00000130164.12	ENSG00000130164	LDLR	0.190398730030303	-0.954821320323492	2.34369231847791	0.0196472996824967	0.176177977825583	Exon	DLPFC
e908914	ENSG00000197912.13	ENSG00000197912	SPG7	0.115183965332699	-0.957179327551563	2.34369187097623	0.0196473228823138	0.176177977825583	Exon	DLPFC
e97239	ENSG00000136643.11	ENSG00000136643	RPS6KC1	0.0647470994153143	0.399062326542237	2.34367683576286	0.0196481023664275	0.176177977825583	Exon	DLPFC
e799286	ENSG00000183648.9	ENSG00000183648	NDUFB1	0.107978859252051	0.29969865396973	2.34367659928853	0.0196481146263959	0.176177977825583	Exon	DLPFC
e425757	ENSG00000106266.9	ENSG00000106266	SNX8	-0.112099791786173	-1.3775449902997	-2.34366859415119	0.0196485296552366	0.176177977825583	Exon	DLPFC
e879142	ENSG00000169682.17	ENSG00000169682	SPNS1	-0.124883168402371	-2.0442145701039	-2.34366564695353	0.019648682455554	0.176177977825583	Exon	DLPFC
e853009	ENSG00000140479.16	ENSG00000140479	PCSK6	-0.233847796033036	-1.44743131497807	-2.34362721344958	0.0196506751732164	0.176186577387258	Exon	DLPFC
e875403	ENSG00000004779.9	ENSG00000004779	NDUFAB1	0.0941143895434213	1.67144086572993	2.3436271910707	0.0196506763335783	0.176186577387258	Exon	DLPFC
e358820	ENSG00000250072.5	ENSG00000250072		-0.297345748959011	-0.511894501969755	-2.34358979894969	0.0196526152273625	0.176199322106128	Exon	DLPFC
e657202	ENSG00000149269.9	ENSG00000149269	PAK1	0.107960362378894	3.54843819339365	2.34356716614842	0.0196537888876034	0.176202452958213	Exon	DLPFC
e831727	ENSG00000103657.13	ENSG00000103657	HERC1	0.0621474634232405	3.0774844571872	2.34355581647428	0.0196543774663179	0.176202452958213	Exon	DLPFC
e1081839	ENSG00000101247.17	ENSG00000101247	NDUFAF5	0.0885150536207786	-0.282599047949309	2.34353653122236	0.0196553776087914	0.176202452958213	Exon	DLPFC
e1157251	ENSG00000165591.6	ENSG00000165591	FAAH2	0.18399084865351	-3.08174782079063	2.34350911907698	0.0196567992926996	0.176202452958213	Exon	DLPFC
e409871	ENSG00000111879.18	ENSG00000111879	FAM184A	0.0977924766367272	0.291140808994624	2.34350583408359	0.0196569696692996	0.176202452958213	Exon	DLPFC
e439716	ENSG00000136280.15	ENSG00000136280	CCM2	0.0657511904045863	2.7196244664559	2.34349550274152	0.0196575055141126	0.176202452958213	Exon	DLPFC
e5642	ENSG00000131697.17	ENSG00000131697	NPHP4	0.103952804113683	-0.903910611257445	2.34349295419416	0.0196576376988978	0.176202452958213	Exon	DLPFC
e592148	ENSG00000165338.16	ENSG00000165338	HECTD2	0.100216880628348	3.00580222165281	2.34349204463702	0.0196576848748298	0.176202452958213	Exon	DLPFC
e422783	ENSG00000071242.11	ENSG00000071242	RPS6KA2	-0.0939535918699036	-0.387963911037481	-2.34348978122615	0.0196578022714223	0.176202452958213	Exon	DLPFC
e1001386	ENSG00000134440.11	ENSG00000134440	NARS	0.0773408902693097	1.88568363717168	2.34348329202679	0.0196581388508821	0.176202452958213	Exon	DLPFC
e907942	ENSG00000260630.6	ENSG00000260630	SNAI3-AS1	0.110166339428168	0.268183942683913	2.3434530055156	0.0196597098076052	0.176211895713428	Exon	DLPFC
e683988	ENSG00000111652.9	ENSG00000111652	COPS7A	0.0678181357199158	1.03882914556658	2.34343960655749	0.0196604048446526	0.176213487224757	Exon	DLPFC
e907946	ENSG00000260630.6	ENSG00000260630	SNAI3-AS1	0.110994862517598	0.233184233480838	2.34341741735054	0.0196615559010135	0.176219165782716	Exon	DLPFC
e144602	ENSG00000273306.1	ENSG00000273306		-0.140320959983292	-2.32684771559542	-2.34340061186762	0.0196624277181474	0.176222341390969	Exon	DLPFC
e13623	ENSG00000127463.13	ENSG00000127463	EMC1	-0.0797978290778006	0.625352336819358	-2.34338459312605	0.0196632587531041	0.176225151335917	Exon	DLPFC
e29214	ENSG00000117016.9	ENSG00000117016	RIMS3	0.164553709210891	-0.0277542760093831	2.34335914110646	0.0196645792396627	0.176230555280595	Exon	DLPFC
e912549	ENSG00000167716.18	ENSG00000167716	WDR81	-0.0756271151853422	0.475131049336392	-2.34335302090298	0.0196648967760231	0.176230555280595	Exon	DLPFC
e297276	ENSG00000109339.18	ENSG00000109339	MAPK10	0.103374434364013	4.53844616314885	2.34332582294023	0.0196663079505137	0.17623472473332	Exon	DLPFC
e25068	ENSG00000163866.8	ENSG00000163866	SMIM12	0.0484855609122736	3.53018209681869	2.34332410473848	0.0196663971029118	0.17623472473332	Exon	DLPFC
e502697	ENSG00000067167.7	ENSG00000067167	TRAM1	-0.0785997297153674	1.13948477540235	-2.34331372395723	0.0196669357384345	0.176234913798746	Exon	DLPFC
e187951	ENSG00000127824.13	ENSG00000127824	TUBA4A	0.134827977011727	3.86933892559494	2.34328616199622	0.0196683659297331	0.176239299867298	Exon	DLPFC
e495727	ENSG00000165061.14	ENSG00000165061	ZMAT4	0.154176854454911	-0.101810087395359	2.34328434335767	0.0196684603021706	0.176239299867298	Exon	DLPFC
e683976	ENSG00000111652.9	ENSG00000111652	COPS7A	0.0585117587279718	3.50612526792824	2.34326076087325	0.0196696840758268	0.176245627818256	Exon	DLPFC
e643816	ENSG00000133884.9	ENSG00000133884	DPF2	-0.0975157668545412	-0.957594736844829	-2.34323378851005	0.0196710838434532	0.176250500754873	Exon	DLPFC
e938285	ENSG00000176658.16	ENSG00000176658	MYO1D	-0.171775925454834	-1.02447352204112	-2.34323033488557	0.019671263080322	0.176250500754873	Exon	DLPFC
e498448	ENSG00000147488.11	ENSG00000147488	ST18	-0.260336715487294	-1.12974148462972	-2.34319289443435	0.0196732062640076	0.176263273509023	Exon	DLPFC
e119837	ENSG00000091106.18	ENSG00000091106	NLRC4	-0.239658675734294	-2.72640292474081	-2.34317235315906	0.0196742724410277	0.176264443846934	Exon	DLPFC
e1044870	ENSG00000161298.16	ENSG00000161298	ZNF382	0.110080417541144	-1.00354456508285	2.34314665167773	0.0196756065254231	0.176264443846934	Exon	DLPFC
e918725	ENSG00000132535.18	ENSG00000132535	DLG4	0.120339025292599	2.62805510490373	2.34314293299873	0.0196757995571177	0.176264443846934	Exon	DLPFC
e980052	ENSG00000181523.12	ENSG00000181523	SGSH	-0.165193408751622	-2.12661617806252	-2.3431405299223	0.0196759242985109	0.176264443846934	Exon	DLPFC
e236675	ENSG00000080822.16	ENSG00000080822	CLDND1	-0.224165466262508	-1.78059865989598	-2.3431363471773	0.0196761414224474	0.176264443846934	Exon	DLPFC
e790621	ENSG00000182732.16	ENSG00000182732	RGS6	0.111376507079089	0.257828609384716	2.34311483581106	0.0196772580985454	0.176264443846934	Exon	DLPFC
e775506	ENSG00000257522.5	ENSG00000257522		0.173200572226552	-2.15476083133585	2.34311123010387	0.0196774452797777	0.176264443846934	Exon	DLPFC
e65058	ENSG00000117360.12	ENSG00000117360	PRPF3	-0.070650526049844	0.466674763473194	-2.34311060210712	0.0196774778808114	0.176264443846934	Exon	DLPFC
e191477	ENSG00000135932.10	ENSG00000135932	CAB39	0.0675976834010721	1.43058665907504	2.34304766819852	0.0196807451928566	0.176289074009435	Exon	DLPFC
e1165534	ENSG00000068366.19	ENSG00000068366	ACSL4	0.086725322895915	1.48773661584867	2.34302568951927	0.0196818863623724	0.176290282156632	Exon	DLPFC
e683872	ENSG00000111652.9	ENSG00000111652	COPS7A	0.0583605115516249	3.50706542447558	2.34302512894457	0.0196819154691003	0.176290282156632	Exon	DLPFC
e868120	ENSG00000048471.13	ENSG00000048471	SNX29	-0.165304215134218	-2.66694621658354	-2.34295843291763	0.0196853787973068	0.176302500569062	Exon	DLPFC
e409948	ENSG00000111879.18	ENSG00000111879	FAM184A	0.0977991247616202	0.290970679007144	2.34295422657665	0.0196855972381191	0.176302500569062	Exon	DLPFC
e255450	ENSG00000169908.11	ENSG00000169908	TM4SF1	-0.231287036784082	-0.339916095634366	-2.34294513617235	0.019686069322016	0.176302500569062	Exon	DLPFC
e154426	ENSG00000152127.8	ENSG00000152127	MGAT5	-0.0921273477386972	-1.27280226103503	-2.34294124603571	0.019686271348063	0.176302500569062	Exon	DLPFC
e410794	ENSG00000066651.17	ENSG00000066651	TRMT11	0.0694418741101858	1.00194293446008	2.34293480734709	0.0196866057317799	0.176302500569062	Exon	DLPFC
e652148	ENSG00000137497.17	ENSG00000137497	NUMA1	-0.0716328788789396	4.76137973300495	-2.34293216828352	0.0196867427890605	0.176302500569062	Exon	DLPFC
e287639	ENSG00000075539.13	ENSG00000075539	FRYL	-0.15203500834334	0.414399576950566	-2.34292906909742	0.0196869037434398	0.176302500569062	Exon	DLPFC
e847808	ENSG00000249487.6	ENSG00000249487	LINC01586	0.205291393808579	-3.08848079044451	2.34291012588185	0.0196878875731144	0.176303784222891	Exon	DLPFC
e829023	ENSG00000137845.14	ENSG00000137845	ADAM10	-0.0619916501397246	1.88951953273211	-2.34289107505521	0.0196888770351357	0.176303784222891	Exon	DLPFC
e305163	ENSG00000145362.17	ENSG00000145362	ANK2	0.109378362290725	6.19029614675426	2.34288820020383	0.0196890263529823	0.176303784222891	Exon	DLPFC
e1004959	ENSG00000197971.14	ENSG00000197971	MBP	-0.230737961613009	5.7016776050781	-2.34287940527646	0.0196894831617591	0.176303784222891	Exon	DLPFC
e125959	ENSG00000179915.22	ENSG00000179915	NRXN1	0.0956114025222214	2.34838552656973	2.34287646694008	0.019689635781105	0.176303784222891	Exon	DLPFC
e282666	ENSG00000185774.14	ENSG00000185774	KCNIP4	0.134958358930519	0.254827826415808	2.34284099870193	0.0196914781092546	0.176311846485627	Exon	DLPFC
e683865	ENSG00000111652.9	ENSG00000111652	COPS7A	0.0958796545385055	-0.469101438344382	2.34283919693719	0.0196915717024291	0.176311846485627	Exon	DLPFC
e861131	ENSG00000260565.6	ENSG00000260565		-0.0928859267371445	2.56701732367469	-2.34280647239707	0.0196932716557377	0.176312388160394	Exon	DLPFC
e239263	ENSG00000198919.12	ENSG00000198919	DZIP3	0.0740552594810576	1.50532232750541	2.34277748745126	0.019694777454497	0.176312388160394	Exon	DLPFC
e763506	ENSG00000041515.15	ENSG00000041515	MYO16	0.158608823514787	-2.08033253363929	2.34276623947757	0.0196953618258874	0.176312388160394	Exon	DLPFC
e574168	ENSG00000150054.18	ENSG00000150054	MPP7	0.150184221770435	-0.708913902064794	2.34276260955611	0.0196955504161894	0.176312388160394	Exon	DLPFC
e633821	ENSG00000254732.1	ENSG00000254732		0.113840367685344	2.1310338772773	2.34275170342637	0.0196961170468754	0.176312388160394	Exon	DLPFC
e557161	ENSG00000148341.17	ENSG00000148341	SH3GLB2	0.077479198933837	0.177291999722803	2.34273961346328	0.019696745200627	0.176312388160394	Exon	DLPFC
e557190	ENSG00000148341.17	ENSG00000148341	SH3GLB2	0.077479198933837	0.177291999722803	2.34273961346328	0.019696745200627	0.176312388160394	Exon	DLPFC
e557229	ENSG00000148341.17	ENSG00000148341	SH3GLB2	0.077479198933837	0.177291999722803	2.34273961346328	0.019696745200627	0.176312388160394	Exon	DLPFC
e557237	ENSG00000148341.17	ENSG00000148341	SH3GLB2	0.077479198933837	0.177291999722803	2.34273961346328	0.019696745200627	0.176312388160394	Exon	DLPFC
e844339	ENSG00000086666.18	ENSG00000086666	ZFAND6	-0.0649004346141037	1.19051322267495	-2.34273765681609	0.0196968468630747	0.176312388160394	Exon	DLPFC
e592221	ENSG00000095564.13	ENSG00000095564	BTAF1	-0.078628899699113	0.199844867794848	-2.34272840417609	0.0196973276131216	0.176312388160394	Exon	DLPFC
e585945	ENSG00000107742.12	ENSG00000107742	SPOCK2	0.0807239465880016	2.63990364708731	2.34269641629325	0.0196989897235884	0.17632263102236	Exon	DLPFC
e813547	ENSG00000198838.13	ENSG00000198838	RYR3	0.114234263302999	-0.92167631727157	2.34268051428593	0.0196998160476412	0.176325392546697	Exon	DLPFC
e636330	ENSG00000167986.13	ENSG00000167986	DDB1	0.19439991556738	-3.01526060571192	2.34266967380983	0.0197003793742106	0.176325405215126	Exon	DLPFC
e138327	ENSG00000168899.4	ENSG00000168899	VAMP5	-0.138702196663275	-0.766125761237706	-2.34265458786292	0.0197011633406626	0.176325405215126	Exon	DLPFC
e1044136	ENSG00000239382.10	ENSG00000239382	ALKBH6	0.104016333604857	-0.605546591853781	2.34264118180623	0.0197018600317702	0.176325405215126	Exon	DLPFC
e397308	ENSG00000151914.19	ENSG00000151914	DST	-0.0754007148602957	3.52683691509144	-2.34263357354019	0.0197022554306756	0.176325405215126	Exon	DLPFC
e1109301	ENSG00000182670.13	ENSG00000182670	TTC3	0.0697639032735558	2.94358578400554	2.34262146029835	0.0197028849659461	0.176325405215126	Exon	DLPFC
e713499	ENSG00000076108.11	ENSG00000076108	BAZ2A	-0.0899521798609791	-0.431416548883863	-2.34261505366501	0.0197032179311509	0.176325405215126	Exon	DLPFC
e725115	ENSG00000070961.15	ENSG00000070961	ATP2B1	0.128825308321716	4.08690325870354	2.34260705065389	0.0197036338701488	0.176325405215126	Exon	DLPFC
e1176790	ENSG00000203879.11	ENSG00000203879	GDI1	0.0724223766847355	2.93280148889272	2.34260077791335	0.0197039598875011	0.176325405215126	Exon	DLPFC
e861769	ENSG00000162073.13	ENSG00000162073	PAQR4	-0.134123766601797	-0.930075654004078	-2.34258225727965	0.0197049225004263	0.176325416994433	Exon	DLPFC
e487176	ENSG00000147416.10	ENSG00000147416	ATP6V1B2	0.10767613410299	2.94168545796882	2.3425808275994	0.0197049968100032	0.176325416994433	Exon	DLPFC
e1151813	ENSG00000078061.12	ENSG00000078061	ARAF	-0.149208836888101	-2.23562823782538	-2.34255740732261	0.019706214145747	0.176331676429331	Exon	DLPFC
e305435	ENSG00000174607.10	ENSG00000174607	UGT8	-0.267326941882863	1.55917945650904	-2.34250480813263	0.0197089483792042	0.176351508415715	Exon	DLPFC
e639726	ENSG00000184999.11	ENSG00000184999	SLC22A10	0.189623928085218	-2.70645549904048	2.34249099566873	0.0197096664397288	0.176352293727299	Exon	DLPFC
e1126859	ENSG00000100276.9	ENSG00000100276	RASL10A	0.129489416006127	1.24313898157376	2.34247570175343	0.0197104615423724	0.176352293727299	Exon	DLPFC
e604117	ENSG00000066468.21	ENSG00000066468	FGFR2	-0.129701538040916	0.924420575220356	-2.34247323491791	0.0197105897912671	0.176352293727299	Exon	DLPFC
e683918	ENSG00000111652.9	ENSG00000111652	COPS7A	0.0585376073725618	3.50580245517491	2.34244896611969	0.0197118515465683	0.176358949048809	Exon	DLPFC
e126777	ENSG00000214595.11	ENSG00000214595	EML6	0.10331168371879	0.249630873411369	2.34240996335468	0.0197138794816351	0.176366763867739	Exon	DLPFC
e306088	ENSG00000138735.15	ENSG00000138735	PDE5A	0.203161151909729	-3.05389645259464	2.34240226590631	0.0197142797293772	0.176366763867739	Exon	DLPFC
e696753	ENSG00000139116.18	ENSG00000139116	KIF21A	0.0709544748105267	2.15635719371029	2.34239502213792	0.0197146563934221	0.176366763867739	Exon	DLPFC
e56495	ENSG00000121933.18	ENSG00000121933	TMIGD3	-0.25890548035321	-0.268183114509028	-2.34238994572018	0.019714920362559	0.176366763867739	Exon	DLPFC
e713111	ENSG00000170581.13	ENSG00000170581	STAT2	-0.0998152426096865	2.04868819402107	-2.34238236342467	0.0197153146408479	0.176366763867739	Exon	DLPFC
e1149995	ENSG00000180182.10	ENSG00000180182	MED14	-0.0953671507951213	-0.953948461082889	-2.34235278289935	0.0197168528900761	0.176375891119501	Exon	DLPFC
e949246	ENSG00000012048.20	ENSG00000012048	BRCA1	-0.175537894618367	-2.09471664597411	-2.34233096203249	0.0197179876882822	0.176381408940317	Exon	DLPFC
e1087993	ENSG00000125966.9	ENSG00000125966	MMP24	0.141406233313538	-0.687582997644855	2.34228194319117	0.0197205371310307	0.176399580421901	Exon	DLPFC
e647255	ENSG00000173898.11	ENSG00000173898	SPTBN2	0.134209803892117	0.81586532309767	2.34223649353127	0.0197229012009021	0.176409760576485	Exon	DLPFC
e633598	ENSG00000149131.15	ENSG00000149131	SERPING1	-0.137488109744678	-0.67397012074718	-2.3422228832225	0.0197236091912082	0.176409760576485	Exon	DLPFC
e492375	ENSG00000157110.15	ENSG00000157110	RBPMS	-0.223654213605734	-3.05143181875495	-2.34222075710071	0.0197237197912714	0.176409760576485	Exon	DLPFC
e757706	ENSG00000136098.16	ENSG00000136098	NEK3	-0.195669487705416	0.0322222423939531	-2.34221899628417	0.0197238113887037	0.176409760576485	Exon	DLPFC
e627199	ENSG00000135362.13	ENSG00000135362	PRR5L	-0.228787799266159	-2.10833510057448	-2.34220764635486	0.0197244018194038	0.176409760576485	Exon	DLPFC
e861776	ENSG00000162073.13	ENSG00000162073	PAQR4	-0.120844575701814	0.158609490975157	-2.34219533331341	0.0197250423693516	0.176409760576485	Exon	DLPFC
e865526	ENSG00000103174.11	ENSG00000103174	NAGPA	0.148730630363807	-2.07597204923837	2.34219035082775	0.0197253015737719	0.176409760576485	Exon	DLPFC
e490041	ENSG00000147459.17	ENSG00000147459	DOCK5	-0.21997080039623	-0.0487683777396863	-2.34217079316354	0.0197263190532443	0.176410881378576	Exon	DLPFC
e144767	ENSG00000115526.10	ENSG00000115526	CHST10	0.0849854213531482	-0.807411414090849	2.34216802624653	0.0197264630046851	0.176410881378576	Exon	DLPFC
e243456	ENSG00000163406.10	ENSG00000163406	SLC15A2	0.128530090553684	-0.56688076462056	2.34213654111588	0.0197281011128904	0.176419547005214	Exon	DLPFC
e907676	ENSG00000205037.2	ENSG00000205037		0.194503136269753	-2.22085565074235	2.34212948655629	0.0197284681638364	0.176419547005214	Exon	DLPFC
e913848	ENSG00000167723.14	ENSG00000167723	TRPV3	-0.179071009620745	-2.35151995446163	-2.34209661405448	0.0197301786093822	0.176426680482469	Exon	DLPFC
e706963	ENSG00000111077.17	ENSG00000111077	TNS2	-0.155703607570348	-1.5742030187264	-2.34208982695991	0.0197305317765427	0.176426680482469	Exon	DLPFC
e121212	ENSG00000115825.9	ENSG00000115825	PRKD3	-0.174853278250915	-2.55440953852084	-2.34205419998622	0.0197323857206929	0.176426680482469	Exon	DLPFC
e654366	ENSG00000021300.13	ENSG00000021300	PLEKHB1	-0.144176864642307	1.68873974589243	-2.34205309595272	0.019732443174447	0.176426680482469	Exon	DLPFC
e757739	ENSG00000136098.16	ENSG00000136098	NEK3	-0.195601901601483	0.0315643845961041	-2.34203177559193	0.0197335527119151	0.176426680482469	Exon	DLPFC
e454235	ENSG00000158560.14	ENSG00000158560	DYNC1I1	0.104357459365169	2.34708766059667	2.34202237231495	0.019734042087255	0.176426680482469	Exon	DLPFC
e879974	ENSG00000167371.17	ENSG00000167371	PRRT2	0.0983158680351371	4.66883544149383	2.34201593550367	0.0197343770847687	0.176426680482469	Exon	DLPFC
e367503	ENSG00000048140.17	ENSG00000048140	TSPAN17	0.104908802114027	0.281763312539898	2.34201311034869	0.0197345241187564	0.176426680482469	Exon	DLPFC
e552884	ENSG00000196814.14	ENSG00000196814	MVB12B	-0.202540184318733	-2.9539037016486	-2.34197841470493	0.0197363299171084	0.176426680482469	Exon	DLPFC
e1026283	ENSG00000105607.12	ENSG00000105607	GCDH	-0.0941720221864196	-0.462634900266911	-2.34197261154467	0.0197366319673621	0.176426680482469	Exon	DLPFC
e820209	ENSG00000137842.6	ENSG00000137842	TMEM62	-0.104407239103434	-1.17752701725605	-2.34194968253016	0.0197378254454763	0.176426680482469	Exon	DLPFC
e523072	ENSG00000160948.13	ENSG00000160948	VPS28	0.182132381608717	-2.47730107037336	2.34194749317248	0.0197379394070409	0.176426680482469	Exon	DLPFC
e523144	ENSG00000160948.13	ENSG00000160948	VPS28	0.182132381608717	-2.47730107037336	2.34194749317248	0.0197379394070409	0.176426680482469	Exon	DLPFC
e523154	ENSG00000160948.13	ENSG00000160948	VPS28	0.182132381608717	-2.47730107037336	2.34194749317248	0.0197379394070409	0.176426680482469	Exon	DLPFC
e523172	ENSG00000160948.13	ENSG00000160948	VPS28	0.182132381608717	-2.47730107037336	2.34194749317248	0.0197379394070409	0.176426680482469	Exon	DLPFC
e1104346	ENSG00000155313.15	ENSG00000155313	USP25	0.0717117438113449	0.855224555616155	2.34194319570263	0.0197381631028156	0.176426680482469	Exon	DLPFC
e780912	ENSG00000198513.11	ENSG00000198513	ATL1	0.0870121807730681	1.4787621199152	2.34192997561723	0.0197388512605568	0.176426680482469	Exon	DLPFC
e167117	ENSG00000115840.13	ENSG00000115840	SLC25A12	0.100950841737321	0.890700060273456	2.34190903075893	0.0197399415663591	0.176426680482469	Exon	DLPFC
e909491	ENSG00000158805.11	ENSG00000158805	ZNF276	-0.11900975335071	-1.13246964947467	-2.34190886523171	0.0197399501832562	0.176426680482469	Exon	DLPFC
e3746	ENSG00000187730.7	ENSG00000187730	GABRD	0.157234488911471	1.17132436669106	2.34189985201464	0.0197404193918286	0.176426680482469	Exon	DLPFC
e688939	ENSG00000111266.8	ENSG00000111266	DUSP16	-0.0979950720458446	1.13542928633521	-2.34189881379021	0.0197404734401738	0.176426680482469	Exon	DLPFC
e379508	ENSG00000206503.11	ENSG00000206503	HLA-A	-0.306316557924247	-0.648506110609587	-2.34189515159262	0.0197406640895057	0.176426680482469	Exon	DLPFC
e982193	ENSG00000183048.11	ENSG00000183048	SLC25A10	0.181947786669718	-2.9888531591126	2.34188440305524	0.0197412236539665	0.176427051045602	Exon	DLPFC
e420731	ENSG00000078269.13	ENSG00000078269	SYNJ2	-0.130669469961102	0.687783380968256	-2.3418582642893	0.0197425844854755	0.176427633407381	Exon	DLPFC
e842840	ENSG00000166411.13	ENSG00000166411	IDH3A	0.0788024024178632	0.888267451043674	2.34184873500508	0.0197430806177368	0.176427633407381	Exon	DLPFC
e779431	ENSG00000198718.12	ENSG00000198718	FAM179B	0.0811437936717713	0.0432919344736502	2.34184239138699	0.0197434108976702	0.176427633407381	Exon	DLPFC
e992249	ENSG00000141458.12	ENSG00000141458	NPC1	-0.165787620883821	-0.198483927282884	-2.3418354197738	0.0197437738797028	0.176427633407381	Exon	DLPFC
e357903	ENSG00000156475.18	ENSG00000156475	PPP2R2B	-0.0836464976683756	0.104686336867961	-2.34183339439862	0.0197438793334091	0.176427633407381	Exon	DLPFC
e234165	ENSG00000114541.14	ENSG00000114541	FRMD4B	-0.232388021900533	-0.355051241016263	-2.34180007939479	0.0197456139918681	0.176438504033033	Exon	DLPFC
e633071	ENSG00000134817.10	ENSG00000134817	APLNR	-0.272201833339517	-1.30864807136775	-2.34177065259566	0.0197471463089464	0.176447566098144	Exon	DLPFC
e589225	ENSG00000151208.16	ENSG00000151208	DLG5	-0.0947340952607773	-0.441484095948609	-2.34176004794208	0.0197476985417561	0.176447870526359	Exon	DLPFC
e224589	ENSG00000068028.17	ENSG00000068028	RASSF1	-0.129709996726098	-0.696373644648887	-2.34173525393281	0.0197489897320546	0.176454777432242	Exon	DLPFC
e70941	ENSG00000143590.13	ENSG00000143590	EFNA3	0.129854042975394	0.759129337414784	2.34171899867967	0.0197498362922514	0.176457711365025	Exon	DLPFC
e1035307	ENSG00000105701.15	ENSG00000105701	FKBP8	0.0658281354060472	4.07323581868549	2.34168563761158	0.0197515738088786	0.176467974473348	Exon	DLPFC
e381850	ENSG00000198563.13	ENSG00000198563	DDX39B	-0.0500400282320133	1.78216540394617	-2.34167591525305	0.019752080195577	0.176467974473348	Exon	DLPFC
e1172175	ENSG00000102081.13	ENSG00000102081	FMR1	0.0715944627008125	1.11821676550084	2.34165137203976	0.0197533585735659	0.176467974473348	Exon	DLPFC
e235232	ENSG00000185008.17	ENSG00000185008	ROBO2	0.122239498510155	1.04838329571447	2.34163388065674	0.0197542696884041	0.176467974473348	Exon	DLPFC
e737175	ENSG00000186815.12	ENSG00000186815	TPCN1	-0.122369655794529	-1.16201637331971	-2.34162947555886	0.019754499152915	0.176467974473348	Exon	DLPFC
e146593	ENSG00000144057.15	ENSG00000144057	ST6GAL2	0.148809012509927	-2.02610689717788	2.34162828176446	0.0197545613388711	0.176467974473348	Exon	DLPFC
e970750	ENSG00000180616.8	ENSG00000180616	SSTR2	0.164747756650253	-1.45761892075571	2.34162729901203	0.019754612531566	0.176467974473348	Exon	DLPFC
e294463	ENSG00000138758.11	ENSG00000138758	SEPT11	0.0522436537005432	4.48541187542713	2.3416084282163	0.0197555955554087	0.176472126442147	Exon	DLPFC
e946344	ENSG00000204815.9	ENSG00000204815	TTC25	0.167429510003074	-2.67306416701135	2.34156733525395	0.0197577363322469	0.176483297857261	Exon	DLPFC
e411569	ENSG00000196569.11	ENSG00000196569	LAMA2	-0.120998473460221	-0.769980090154032	-2.34156217864123	0.0197580049852411	0.176483297857261	Exon	DLPFC
e256165	ENSG00000144893.12	ENSG00000144893	MED12L	0.085715213379422	1.31851617937933	2.34155457816105	0.0197584009664761	0.176483297857261	Exon	DLPFC
e167143	ENSG00000115840.13	ENSG00000115840	SLC25A12	0.0783842564416738	1.7567688636549	2.34152221576367	0.0197600871091793	0.176489957037557	Exon	DLPFC
e727549	ENSG00000139350.11	ENSG00000139350	NEDD1	-0.153560431155743	-2.42920317348593	-2.34152037393748	0.0197601830756357	0.176489957037557	Exon	DLPFC
e346449	ENSG00000064692.18	ENSG00000064692	SNCAIP	0.145172645193217	-2.61588583935086	2.34148818892443	0.0197618601085641	0.176496959854019	Exon	DLPFC
e1170632	ENSG00000169446.5	ENSG00000169446	MMGT1	-0.0673244321419945	-0.0024442295174169	-2.34148543252717	0.0197620037392564	0.176496959854019	Exon	DLPFC
e625274	ENSG00000007372.20	ENSG00000007372	PAX6	-0.138056897297031	-0.469050160419861	-2.34145411287068	0.0197636358121206	0.176502472816761	Exon	DLPFC
e301355	ENSG00000109323.8	ENSG00000109323	MANBA	-0.078991270504525	0.135860005710697	-2.34145369361308	0.0197636576605108	0.176502472816761	Exon	DLPFC
e404298	ENSG00000112159.11	ENSG00000112159	MDN1	-0.0672006884265984	0.0801675985730552	-2.34143025288343	0.019764879239616	0.176503456377714	Exon	DLPFC
e734385	ENSG00000196510.12	ENSG00000196510	ANAPC7	0.0487746758205911	1.54234009352845	2.34142697637943	0.0197650499950709	0.176503456377714	Exon	DLPFC
e73629	ENSG00000160789.19	ENSG00000160789	LMNA	-0.172688780483566	-0.737452482036754	-2.34140702550777	0.0197660897654026	0.176503456377714	Exon	DLPFC
e432803	ENSG00000122566.20	ENSG00000122566	HNRNPA2B1	-0.0980545605866316	0.259313321917039	-2.3413967077454	0.0197666275102586	0.176503456377714	Exon	DLPFC
e709744	ENSG00000123360.11	ENSG00000123360	PDE1B	0.137053455443881	0.961748816095846	2.34139265288414	0.0197668388464901	0.176503456377714	Exon	DLPFC
e463920	ENSG00000091136.13	ENSG00000091136	LAMB1	0.156858723171432	-1.74076002929163	2.34138860428911	0.0197670498581073	0.176503456377714	Exon	DLPFC
e949981	ENSG00000108852.14	ENSG00000108852	MPP2	-0.0793577595585679	0.203665536521767	-2.34136788408317	0.0197681298202503	0.176503456377714	Exon	DLPFC
e840395	ENSG00000178741.11	ENSG00000178741	COX5A	0.0962764057679144	2.29759980126915	2.34136586995805	0.0197682348016416	0.176503456377714	Exon	DLPFC
e379470	ENSG00000206503.11	ENSG00000206503	HLA-A	-0.180156186957963	1.00885680097201	-2.34136207267813	0.019768432726986	0.176503456377714	Exon	DLPFC
e378515	ENSG00000226314.7	ENSG00000226314	ZNF192P1	-0.198198438501557	-3.07858212533218	-2.34135195895765	0.0197689598921784	0.176503535297429	Exon	DLPFC
e797034	ENSG00000165521.15	ENSG00000165521	EML5	0.128686129647725	-1.22284977259595	2.34131529537743	0.0197708710393765	0.176515970518725	Exon	DLPFC
e528660	ENSG00000147874.10	ENSG00000147874	HAUS6	-0.0901660667354694	-0.277373831485854	-2.34129354536176	0.0197720048699612	0.176521465322962	Exon	DLPFC
e871191	ENSG00000157106.16	ENSG00000157106	SMG1	-0.0888482158268613	0.0330938616730089	-2.34126018491384	0.0197737440643891	0.176532364294108	Exon	DLPFC
e357000	ENSG00000145819.15	ENSG00000145819	ARHGAP26	0.0661733288129417	2.3043702643775	2.34123680652887	0.0197749629396264	0.176538617606418	Exon	DLPFC
e194619	ENSG00000157985.18	ENSG00000157985	AGAP1	-0.101120259800821	-0.134725818109108	-2.34121000809281	0.0197763602065832	0.176546463119857	Exon	DLPFC
e606375	ENSG00000154493.17	ENSG00000154493	C10orf90	-0.206973947220152	-0.633804889689968	-2.34114799022756	0.019779594141994	0.176570704000332	Exon	DLPFC
e876137	ENSG00000140750.16	ENSG00000140750	ARHGAP17	-0.110627675934406	-0.947787147897007	-2.34112483991424	0.0197808014390976	0.176574521927303	Exon	DLPFC
e699600	ENSG00000079337.15	ENSG00000079337	RAPGEF3	-0.166656030311317	-2.20778604014664	-2.34111990320634	0.0197810588985356	0.176574521927303	Exon	DLPFC
e708371	ENSG00000139625.12	ENSG00000139625	MAP3K12	0.0750474800740859	0.761527087345425	2.34109341381927	0.0197824404245649	0.176582225170133	Exon	DLPFC
e240966	ENSG00000072858.10	ENSG00000072858	SIDT1	0.141265725326256	-1.96304881782077	2.34107284086101	0.0197835134438652	0.176585790096683	Exon	DLPFC
e405798	ENSG00000085382.11	ENSG00000085382	HACE1	0.0568753556247471	0.887193504432932	2.34106587183552	0.0197838769373809	0.176585790096683	Exon	DLPFC
e325864	ENSG00000164187.6	ENSG00000164187	LMBRD2	0.0669986533562941	2.64153686768094	2.34103934636098	0.0197852605183883	0.176589687652752	Exon	DLPFC
e165078	ENSG00000163093.11	ENSG00000163093	BBS5	0.0929801989727958	-0.453798227729042	2.34103361844921	0.0197855593000515	0.176589687652752	Exon	DLPFC
e678762	ENSG00000060237.16	ENSG00000060237	WNK1	-0.0966240357205852	2.60035585595035	-2.34101615551156	0.0197864702333261	0.176589687652752	Exon	DLPFC
e409910	ENSG00000111879.18	ENSG00000111879	FAM184A	0.0976938953195788	0.291084993525998	2.34101186052129	0.0197866942819958	0.176589687652752	Exon	DLPFC
e799930	ENSG00000133958.13	ENSG00000133958	UNC79	0.094771907977678	0.26085639961165	2.3410077924047	0.0197869064978252	0.176589687652752	Exon	DLPFC
e193893	ENSG00000077044.10	ENSG00000077044	DGKD	-0.18427467552033	-2.43895556038077	-2.3409860131188	0.019788042661749	0.176595199188478	Exon	DLPFC
e832011	ENSG00000028528.14	ENSG00000028528	SNX1	-0.0830623647865803	1.54890513283479	-2.34096839596553	0.0197889617408028	0.176598773147141	Exon	DLPFC
e495732	ENSG00000165061.14	ENSG00000165061	ZMAT4	0.153992553832772	-0.10236614118358	2.34094777460468	0.0197900375955818	0.176600099063383	Exon	DLPFC
e189934	ENSG00000135905.18	ENSG00000135905	DOCK10	-0.174874392231324	0.0443993115282827	-2.34094566736248	0.019790147537218	0.176600099063383	Exon	DLPFC
e232507	ENSG00000163618.17	ENSG00000163618	CADPS	0.145672451127959	-0.5205085229221	2.34089485954656	0.0197927985073198	0.176619126975278	Exon	DLPFC
e1041485	ENSG00000221946.7	ENSG00000221946	FXYD7	0.102382952887808	1.62685049285062	2.34087397440885	0.0197938883094056	0.176624223322903	Exon	DLPFC
e1176781	ENSG00000203879.11	ENSG00000203879	GDI1	0.0723624717885535	2.93283268292699	2.34083434126294	0.0197959565412288	0.176637280767103	Exon	DLPFC
e820678	ENSG00000067369.13	ENSG00000067369	TP53BP1	0.0531519761881712	2.49670197649439	2.34082086348578	0.0197966599140795	0.176637280767103	Exon	DLPFC
e626433	ENSG00000166016.5	ENSG00000166016	ABTB2	-0.13500906065703	-0.48946295308872	-2.34081611396797	0.0197969077852395	0.176637280767103	Exon	DLPFC
e88065	ENSG00000090104.11	ENSG00000090104	RGS1	-0.498196815128703	-3.80112767337328	-2.34080228077217	0.0197976297372519	0.176639094060353	Exon	DLPFC
e145210	ENSG00000071054.16	ENSG00000071054	MAP4K4	-0.130755513510049	1.09014083512857	-2.34074333573129	0.0198007063271641	0.176661915339531	Exon	DLPFC
e779900	ENSG00000139915.18	ENSG00000139915	MDGA2	0.0937896722366245	0.0377618382720543	2.34072321434472	0.01980175664304	0.176662047292586	Exon	DLPFC
e294968	ENSG00000138772.12	ENSG00000138772	ANXA3	-0.178214766635825	-0.966212941635376	-2.34072317493756	0.0198017587001013	0.176662047292586	Exon	DLPFC
e85457	ENSG00000135837.15	ENSG00000135837	CEP350	-0.0669815083363796	1.71060578840843	-2.34068710204971	0.0198036417905595	0.176674218610743	Exon	DLPFC
e1132130	ENSG00000100353.17	ENSG00000100353	EIF3D	-0.0661973297774001	0.670808643618175	-2.34067526966963	0.0198042595031133	0.176675100771716	Exon	DLPFC
e1115720	ENSG00000142173.14	ENSG00000142173	COL6A2	-0.213544121984925	-2.42102281636593	-2.34066188757235	0.019804958139426	0.176676704793728	Exon	DLPFC
e229087	ENSG00000157388.14	ENSG00000157388	CACNA1D	0.103840357096905	-0.296396840141081	2.34060902827791	0.0198077179646682	0.17669669577022	Exon	DLPFC
e698352	ENSG00000184613.10	ENSG00000184613	NELL2	0.166159814142129	3.38743894891166	2.3405804916558	0.0198092080242646	0.176701463608607	Exon	DLPFC
e1144893	ENSG00000123595.7	ENSG00000123595	RAB9A	-0.0829649405781941	2.25283945011623	-2.3405789168892	0.0198092902546607	0.176701463608607	Exon	DLPFC
e350242	ENSG00000164403.14	ENSG00000164403	SHROOM1	-0.241920827410901	-3.11607427909123	-2.34054578166636	0.0198110205630155	0.176709461487974	Exon	DLPFC
e174867	ENSG00000151689.12	ENSG00000151689	INPP1	-0.0945320547668473	1.02027463051496	-2.34054045100036	0.0198112989406801	0.176709461487974	Exon	DLPFC
e434578	ENSG00000240583.10	ENSG00000240583	AQP1	-0.308962538651337	1.67664793554845	-2.34053193523638	0.0198117436574238	0.176709461487974	Exon	DLPFC
e1149974	ENSG00000180182.10	ENSG00000180182	MED14	-0.0800335246771109	-0.008351598252285	-2.34049872146439	0.0198134782560927	0.17672030426764	Exon	DLPFC
e109343	ENSG00000186487.17	ENSG00000186487	MYT1L	0.127364111592366	0.495585600072967	2.34045580644154	0.0198157197025314	0.176734474217678	Exon	DLPFC
e66733	ENSG00000143393.16	ENSG00000143393	PI4KB	-0.106347215279227	-1.6242052860178	-2.34044843054065	0.0198161049673304	0.176734474217678	Exon	DLPFC
e1003527	ENSG00000071991.8	ENSG00000071991	CDH19	-0.276764180544317	-1.11845698369653	-2.34041034695133	0.0198180942886926	0.176747587233548	Exon	DLPFC
e638045	ENSG00000149499.11	ENSG00000149499	EML3	-0.161704783418504	-2.32039605620277	-2.34034030808448	0.0198217532721678	0.176775590046833	Exon	DLPFC
e935816	ENSG00000167549.18	ENSG00000167549	CORO6	0.12809466609655	1.80708196888349	2.34031418646195	0.0198231180744674	0.176780069158552	Exon	DLPFC
e416752	ENSG00000152818.18	ENSG00000152818	UTRN	-0.106724838159342	-0.117152010700162	-2.34030389449532	0.0198236558316749	0.176780069158552	Exon	DLPFC
e1026281	ENSG00000105607.12	ENSG00000105607	GCDH	-0.118920502035583	-0.597053831988522	-2.3402971059411	0.0198240105419204	0.176780069158552	Exon	DLPFC
e378378	ENSG00000124613.8	ENSG00000124613	ZNF391	0.166007466552793	-2.64743877618221	2.34029095261439	0.0198243320655622	0.176780069158552	Exon	DLPFC
e401609	ENSG00000118402.5	ENSG00000118402	ELOVL4	0.12216641961147	-0.48027185566295	2.34027570674824	0.0198251287122945	0.176782543727946	Exon	DLPFC
e223140	ENSG00000182179.11	ENSG00000182179	UBA7	-0.182020094106761	-2.22220034641328	-2.34025406593232	0.0198262595644201	0.17678799823074	Exon	DLPFC
e717803	ENSG00000177990.11	ENSG00000177990	DPY19L2	0.116991456287251	-0.281640956064981	2.34023677203168	0.0198271633068795	0.176788771994064	Exon	DLPFC
e1090983	ENSG00000149633.11	ENSG00000149633	KIAA1755	-0.186377705431157	-1.57752171770143	-2.3402154121591	0.0198282795782402	0.176788771994064	Exon	DLPFC
e459798	ENSG00000106397.11	ENSG00000106397	PLOD3	-0.209656761684641	-2.35712375812441	-2.34020738530347	0.0198286990776213	0.176788771994064	Exon	DLPFC
e467152	ENSG00000081803.15	ENSG00000081803	CADPS2	0.126943868380144	0.611087290081957	2.34020685074103	0.0198287270151901	0.176788771994064	Exon	DLPFC
e289407	ENSG00000109255.11	ENSG00000109255	NMU	0.244843874418499	-3.48700009736285	2.34020273416829	0.0198289421587229	0.176788771994064	Exon	DLPFC
e327954	ENSG00000205765.8	ENSG00000205765	C5orf51	-0.0800324528318083	1.46692526921244	-2.34017500776919	0.0198303912707235	0.176794205157404	Exon	DLPFC
e720981	ENSG00000153233.12	ENSG00000153233	PTPRR	0.125029079960654	2.31335889046497	2.34017120724038	0.019830589911467	0.176794205157404	Exon	DLPFC
e557207	ENSG00000148341.17	ENSG00000148341	SH3GLB2	0.0772803360844032	0.176645624653289	2.34012499922078	0.0198330051874069	0.176811108842237	Exon	DLPFC
e178264	ENSG00000003402.19	ENSG00000003402	CFLAR	-0.10677147001199	-0.392026016359522	-2.34008238319913	0.0198352329395847	0.176824925044239	Exon	DLPFC
e759683	ENSG00000102805.14	ENSG00000102805	CLN5	-0.0771739513013363	1.45777948608429	-2.34006861577412	0.0198359526785016	0.176824925044239	Exon	DLPFC
e1046265	ENSG00000011332.19	ENSG00000011332	DPF1	0.121912996138988	-0.512725388915166	2.34005578575133	0.0198366234321453	0.176824925044239	Exon	DLPFC
e1052423	ENSG00000123810.7	ENSG00000123810	B9D2	0.158518541200233	-2.38654826459961	2.34005562112932	0.0198366320387136	0.176824925044239	Exon	DLPFC
e878136	ENSG00000176476.8	ENSG00000176476	SGF29	-0.117681855420488	-1.73036521399573	-2.34003898664905	0.0198375017193485	0.176825574945987	Exon	DLPFC
e518099	ENSG00000167632.14	ENSG00000167632	TRAPPC9	-0.0807284622025084	-0.0740262083672374	-2.34003436238872	0.0198377434899583	0.176825574945987	Exon	DLPFC
e616248	ENSG00000166340.15	ENSG00000166340	TPP1	-0.155900752650816	-1.89498202408249	-2.34002201805415	0.0198383889025439	0.176826699283522	Exon	DLPFC
e669667	ENSG00000149575.5	ENSG00000149575	SCN2B	0.142928988246911	1.74754452460401	2.34000189790567	0.0198394409061234	0.176831447559183	Exon	DLPFC
e26782	ENSG00000183317.16	ENSG00000183317	EPHA10	0.136678649417695	-1.46275608681729	2.33999109429371	0.0198400058047653	0.176831854071966	Exon	DLPFC
e146806	ENSG00000135968.20	ENSG00000135968	GCC2	0.0846142644972573	1.28150002837774	2.33996483492622	0.0198413789118634	0.176839463850635	Exon	DLPFC
e445205	ENSG00000106089.11	ENSG00000106089	STX1A	0.11317215027178	2.73005732669561	2.33992587620892	0.0198434162237829	0.176852992907765	Exon	DLPFC
e1026156	ENSG00000105613.9	ENSG00000105613	MAST1	0.132439763748273	0.971236173717796	2.33985004733262	0.0198473821542394	0.176883709478252	Exon	DLPFC
e248287	ENSG00000271270.5	ENSG00000271270	TMCC1-AS1	0.120180875800994	-1.29903501664827	2.33980969018453	0.0198494931591323	0.176897893418128	Exon	DLPFC
e261330	ENSG00000075651.15	ENSG00000075651	PLD1	-0.190164808078026	-0.32283986427714	-2.33979279443386	0.0198503770018539	0.176898200802572	Exon	DLPFC
e463462	ENSG00000075790.10	ENSG00000075790	BCAP29	0.173428095600939	-2.76884914454435	2.33978916972091	0.0198505666206629	0.176898200802572	Exon	DLPFC
e988932	ENSG00000154864.11	ENSG00000154864	PIEZO2	-0.251439443064514	-1.06793076564322	-2.33974038147694	0.0198531190238544	0.176916316664932	Exon	DLPFC
e159567	ENSG00000182389.19	ENSG00000182389	CACNB4	0.117066682936095	5.10345184585683	2.33972209535206	0.0198540757539315	0.176918606417041	Exon	DLPFC
e734429	ENSG00000258210.1	ENSG00000258210		0.0629931328928748	0.861323924737456	2.33971297908942	0.0198545527319039	0.176918606417041	Exon	DLPFC
e716228	ENSG00000135454.13	ENSG00000135454	B4GALNT1	0.156678431786727	-1.47596964950534	2.3397056805754	0.0198549346094971	0.176918606417041	Exon	DLPFC
e1022554	ENSG00000079805.16	ENSG00000079805	DNM2	-0.127502268902483	-0.842567364296876	-2.33969175051781	0.0198556634848976	0.176920471618867	Exon	DLPFC
e451489	ENSG00000008277.14	ENSG00000008277	ADAM22	0.0873512834069514	1.65106673306159	2.33967118435693	0.0198567396302078	0.17692093305513	Exon	DLPFC
e935847	ENSG00000167549.18	ENSG00000167549	CORO6	0.128067710227487	1.80699308670296	2.33967087725834	0.0198567556998421	0.17692093305513	Exon	DLPFC
e309142	ENSG00000109436.7	ENSG00000109436	TBC1D9	0.113681992860921	0.0544324042646541	2.33965614635808	0.0198575265411777	0.17692093305513	Exon	DLPFC
e687098	ENSG00000175899.14	ENSG00000175899	A2M	-0.137734401496444	1.13057786094231	-2.33965104524687	0.0198577934792061	0.17692093305513	Exon	DLPFC
e978210	ENSG00000183077.15	ENSG00000183077	AFMID	-0.17408908722906	-1.30775378177879	-2.33962863736295	0.0198589661073247	0.176926751417059	Exon	DLPFC
e683899	ENSG00000111652.9	ENSG00000111652	COPS7A	0.0584778956567049	3.50556965780269	2.33959960407143	0.0198604855402797	0.176933969012012	Exon	DLPFC
e152775	ENSG00000136731.12	ENSG00000136731	UGGT1	-0.0751776735427198	-0.296612817326699	-2.33958856016671	0.019861063540528	0.176933969012012	Exon	DLPFC
e845904	ENSG00000136404.15	ENSG00000136404	TM6SF1	0.0895166632031667	-0.124221732542397	2.33958181290016	0.019861416676669	0.176933969012012	Exon	DLPFC
e731038	ENSG00000136010.13	ENSG00000136010	ALDH1L2	0.116622861378194	-1.14682461862828	2.33957344577998	0.0198618545998049	0.176933969012012	Exon	DLPFC
e914105	ENSG00000196689.11	ENSG00000196689	TRPV1	-0.145616073136987	-1.54713163221103	-2.33954825291658	0.0198631732094604	0.176941086674986	Exon	DLPFC
e732719	ENSG00000166111.9	ENSG00000166111	SVOP	0.13649206120081	1.37670817099556	2.3395320076545	0.0198640235369729	0.176943508147862	Exon	DLPFC
e343887	ENSG00000198961.9	ENSG00000198961	PJA2	0.081892140706416	2.69523818863512	2.33951707977662	0.0198648049366401	0.176943508147862	Exon	DLPFC
e12242	ENSG00000215908.9	ENSG00000215908	CROCCP2	0.118583864040965	-0.109416664812436	2.33950060093575	0.0198656675527501	0.176943508147862	Exon	DLPFC
e91522	ENSG00000117139.16	ENSG00000117139	KDM5B	0.0595253885686123	0.790978437634564	2.33949230289475	0.0198661019418423	0.176943508147862	Exon	DLPFC
e250549	ENSG00000163785.12	ENSG00000163785	RYK	-0.0817489864980774	-0.480684211093838	-2.33948647103506	0.0198664072352951	0.176943508147862	Exon	DLPFC
e280852	ENSG00000137449.15	ENSG00000137449	CPEB2	-0.0805478911051148	1.5633632268311	-2.3394808998151	0.0198666988882964	0.176943508147862	Exon	DLPFC
e12248	ENSG00000215908.9	ENSG00000215908	CROCCP2	0.177486336042782	-1.92027053712825	2.33947357460587	0.0198670823682343	0.176943508147862	Exon	DLPFC
e920318	ENSG00000181222.15	ENSG00000181222	POLR2A	-0.0927335401226665	0.55788535028487	-2.33945475485219	0.0198680676255439	0.176944838726714	Exon	DLPFC
e516161	ENSG00000155897.9	ENSG00000155897	ADCY8	0.0743704418735526	-0.0258144654520646	2.3394508700568	0.0198682710088352	0.176944838726714	Exon	DLPFC
e777845	ENSG00000168348.3	ENSG00000168348	INSM2	0.144348679772859	-0.229963681837579	2.33940533277626	0.0198706551886471	0.176957336676071	Exon	DLPFC
e609183	ENSG00000023191.16	ENSG00000023191	RNH1	-0.101682514950496	0.463045521774219	-2.33940421604526	0.0198707136601012	0.176957336676071	Exon	DLPFC
e538247	ENSG00000135046.13	ENSG00000135046	ANXA1	-0.160892684255162	-0.893191507793673	-2.33935224421619	0.0198734350448959	0.176975917810737	Exon	DLPFC
e952227	ENSG00000161714.11	ENSG00000161714	PLCD3	-0.115786621959892	-0.220840351097341	-2.33934192334756	0.0198739755122324	0.176975917810737	Exon	DLPFC
e686221	ENSG00000089818.16	ENSG00000089818	NECAP1	0.091745636477389	2.88683852609585	2.33933434222506	0.0198743725169765	0.176975917810737	Exon	DLPFC
e443797	ENSG00000198874.12	ENSG00000198874	TYW1	-0.0970755943015693	-1.16637254992821	-2.3393237486848	0.0198749272862785	0.176975917810737	Exon	DLPFC
e478709	ENSG00000033100.15	ENSG00000033100	CHPF2	0.0758140728643855	0.2929200863432	2.33930800142868	0.019875751973765	0.176975917810737	Exon	DLPFC
e208372	ENSG00000151090.17	ENSG00000151090	THRB	0.129291927718879	0.0666430940692194	2.33930482296507	0.0198759184342864	0.176975917810737	Exon	DLPFC
e670662	ENSG00000019144.17	ENSG00000019144	PHLDB1	-0.188097919249225	0.895015276767256	-2.33926496822818	0.0198780057855617	0.176989875751972	Exon	DLPFC
e750627	ENSG00000132938.19	ENSG00000132938	MTUS2	0.170472559006127	-2.06632835992649	2.33924979600479	0.019878800465825	0.176992323574374	Exon	DLPFC
e376283	ENSG00000137364.4	ENSG00000137364	TPMT	0.0722781218283209	0.878366953798074	2.33921498058397	0.0198806241092414	0.177003932476365	Exon	DLPFC
e70949	ENSG00000169242.11	ENSG00000169242	EFNA1	-0.218305935429532	-2.00815692986073	-2.33918463758957	0.0198822136050837	0.177008860848845	Exon	DLPFC
e599179	ENSG00000107954.10	ENSG00000107954	NEURL1	0.160667426762281	-1.13608358458612	2.33918456760054	0.0198822172715371	0.177008860848845	Exon	DLPFC
e478313	ENSG00000164896.19	ENSG00000164896	FASTK	0.0773124888090637	0.18708333687967	2.33916740100519	0.0198831165807272	0.177011208515569	Exon	DLPFC
e272802	ENSG00000180370.10	ENSG00000180370	PAK2	-0.0861313825859126	0.595529284079932	-2.33915180288652	0.0198839337528014	0.177011208515569	Exon	DLPFC
e223682	ENSG00000004534.14	ENSG00000004534	RBM6	0.100779319516669	-0.945620589532239	2.33914272216833	0.0198844094974088	0.177011208515569	Exon	DLPFC
e495722	ENSG00000165061.14	ENSG00000165061	ZMAT4	0.153937328858915	-0.101159261774352	2.33913984497962	0.0198845602372391	0.177011208515569	Exon	DLPFC
e33142	ENSG00000070785.16	ENSG00000070785	EIF2B3	0.0824366901942721	-0.263571930848065	2.33910773722267	0.0198862424742733	0.177018308144282	Exon	DLPFC
e553637	ENSG00000136830.11	ENSG00000136830	FAM129B	-0.1455959879711	-1.43814171445388	-2.33908481960479	0.0198874432842788	0.177018308144282	Exon	DLPFC
e545046	ENSG00000106789.12	ENSG00000106789	CORO2A	0.121201066474875	1.77514141888223	2.33908168336487	0.019887607618182	0.177018308144282	Exon	DLPFC
e328620	ENSG00000112992.16	ENSG00000112992	NNT	0.0540914448619793	1.95052215274945	2.33907138117498	0.0198881474446618	0.177018308144282	Exon	DLPFC
e826546	ENSG00000069966.18	ENSG00000069966	GNB5	0.110945772808892	0.602280017468937	2.33904887336968	0.0198893268802833	0.177018308144282	Exon	DLPFC
e40742	ENSG00000134709.10	ENSG00000134709	HOOK1	0.15388056184783	-0.914331611724851	2.33903777441555	0.0198899085011835	0.177018308144282	Exon	DLPFC
e701685	ENSG00000257913.2	ENSG00000257913		0.150338279681913	-0.919963879743326	2.33903480584352	0.0198900640664349	0.177018308144282	Exon	DLPFC
e445222	ENSG00000106089.11	ENSG00000106089	STX1A	0.113122706831709	2.73010001462394	2.33903173394603	0.0198902250474835	0.177018308144282	Exon	DLPFC
e1026321	ENSG00000105607.12	ENSG00000105607	GCDH	-0.0840247095973501	-0.331470601557311	-2.33902843434548	0.0198903979624547	0.177018308144282	Exon	DLPFC
e1052370	ENSG00000255730.5	ENSG00000255730		-0.0749746697330418	-0.234093540524734	-2.33901518219845	0.0198910924521037	0.177018308144282	Exon	DLPFC
e111188	ENSG00000115750.16	ENSG00000115750	TAF1B	0.1422095038346	-2.09113543587505	2.33901154204068	0.0198912832212832	0.177018308144282	Exon	DLPFC
e339999	ENSG00000081189.14	ENSG00000081189	MEF2C	0.121931752320705	3.78977010157516	2.3390005479099	0.019891859398715	0.177018308144282	Exon	DLPFC
e1137243	ENSG00000205704.6	ENSG00000205704	LINC00634	0.132746638024446	-1.23669630035465	2.3389956581144	0.0198921156664956	0.177018308144282	Exon	DLPFC
e186011	ENSG00000115556.13	ENSG00000115556	PLCD4	0.218735881095739	-3.08695702060611	2.33898375079341	0.0198927397257078	0.177019235577296	Exon	DLPFC
e639724	ENSG00000184999.11	ENSG00000184999	SLC22A10	0.201609085074992	-2.8316691756082	2.33896369937704	0.0198937906533664	0.177023961430653	Exon	DLPFC
e826771	ENSG00000197535.14	ENSG00000197535	MYO5A	0.108356036473926	1.85225920380791	2.33889761778756	0.0198972544425337	0.177050157210751	Exon	DLPFC
e159519	ENSG00000182389.19	ENSG00000182389	CACNB4	0.117683708972883	5.1504158838213	2.33885617459591	0.0198994270341196	0.177060136726347	Exon	DLPFC
e786305	ENSG00000054654.15	ENSG00000054654	SYNE2	-0.167753323588922	-2.21041077473274	-2.33882999200908	0.0199007997206416	0.177060136726347	Exon	DLPFC
e566465	ENSG00000151240.16	ENSG00000151240	DIP2C	-0.0909122930350272	-0.23197302779626	-2.33882961494702	0.0199008194896542	0.177060136726347	Exon	DLPFC
e900313	ENSG00000157353.16	ENSG00000157353	FUK	-0.0881751107951328	-0.791153099124764	-2.33882745174862	0.019900932904463	0.177060136726347	Exon	DLPFC
e1004554	ENSG00000150656.14	ENSG00000150656	CNDP1	-0.246066753523084	3.02915484817198	-2.33881662299659	0.0199015006560238	0.177060136726347	Exon	DLPFC
e753037	ENSG00000102710.19	ENSG00000102710	SUPT20H	-0.098488497141091	-1.3781780265937	-2.33881607820376	0.0199015292198913	0.177060136726347	Exon	DLPFC
e360277	ENSG00000132912.12	ENSG00000132912	DCTN4	-0.0616385031494915	0.512550852062311	-2.33880474706521	0.019902123327533	0.177060136726347	Exon	DLPFC
e725952	ENSG00000173588.14	ENSG00000173588	CEP83	0.133653442647956	-2.03958951195086	2.33877951986233	0.0199034460813519	0.177060136726347	Exon	DLPFC
e289972	ENSG00000171476.21	ENSG00000171476	HOPX	0.158586744277078	0.207596499502851	2.33877764929747	0.0199035441649268	0.177060136726347	Exon	DLPFC
e210059	ENSG00000144635.8	ENSG00000144635	DYNC1LI1	0.089007456318046	0.176620899765562	2.33877705041378	0.0199035755676449	0.177060136726347	Exon	DLPFC
e179631	ENSG00000116030.16	ENSG00000116030	SUMO1	0.0713680823253761	2.02040701097091	2.33876169268039	0.0199043808716888	0.177062675044741	Exon	DLPFC
e696555	ENSG00000139116.18	ENSG00000139116	KIF21A	0.0708192421942059	2.15589409571182	2.33871925504846	0.0199066062962861	0.177071499122496	Exon	DLPFC
e30969	ENSG00000198198.14	ENSG00000198198	SZT2	-0.0828521590269259	-0.195414268419041	-2.33871650756989	0.0199067503812685	0.177071499122496	Exon	DLPFC
e683907	ENSG00000111652.9	ENSG00000111652	COPS7A	0.058451301689161	3.50570912093885	2.3387130290246	0.0199069328066183	0.177071499122496	Exon	DLPFC
e490825	ENSG00000120903.12	ENSG00000120903	CHRNA2	0.227195235701704	-3.06982026037034	2.33869001623582	0.0199081397032177	0.177077608937883	Exon	DLPFC
e1145162	ENSG00000101958.13	ENSG00000101958	GLRA2	0.142951628851248	-1.51255554452042	2.33864403591403	0.0199105513151262	0.177094433776535	Exon	DLPFC
e879749	ENSG00000103485.17	ENSG00000103485	QPRT	0.0880056094591166	0.105714421766992	2.33862859653632	0.0199113611491289	0.177097011091998	Exon	DLPFC
e1125694	ENSG00000225783.6	ENSG00000225783	MIAT	0.223944297622638	-2.03622078360496	2.33859245164445	0.0199132571521083	0.177106342537687	Exon	DLPFC
e528500	ENSG00000107295.9	ENSG00000107295	SH3GL2	0.14843726958458	5.91752043419604	2.33858876598691	0.019913450494479	0.177106342537687	Exon	DLPFC
e309135	ENSG00000109436.7	ENSG00000109436	TBC1D9	0.109114624665942	0.286136164862543	2.33857677216844	0.0199140796780809	0.177107312712742	Exon	DLPFC
e484803	ENSG00000164741.14	ENSG00000164741	DLC1	-0.152395333001403	-1.16867520606784	-2.33856469138596	0.0199147134413446	0.177108323565613	Exon	DLPFC
e636464	ENSG00000162144.9	ENSG00000162144	CYB561A3	-0.0850225902270423	-0.102222197352386	-2.33845890468098	0.0199202638146894	0.177153058310332	Exon	DLPFC
e223718	ENSG00000004534.14	ENSG00000004534	RBM6	0.0615453360765009	0.772923284920985	2.33844699160258	0.0199208889501417	0.177153400632532	Exon	DLPFC
e591782	ENSG00000152782.16	ENSG00000152782	PANK1	0.0894185525308566	-0.012518398680446	2.33843024478452	0.0199217677638111	0.177153400632532	Exon	DLPFC
e231724	ENSG00000168297.15	ENSG00000168297	PXK	-0.16876742370992	-0.0466741036757374	-2.33842842976955	0.0199218630114065	0.177153400632532	Exon	DLPFC
e978151	ENSG00000108639.7	ENSG00000108639	SYNGR2	-0.162074672220611	-0.394229915765403	-2.33840745559845	0.0199229637141373	0.177158406964159	Exon	DLPFC
e422278	ENSG00000112530.11	ENSG00000112530	PACRG	0.111538595594452	-0.35907734568902	2.33838709460294	0.0199240322890484	0.177158406964159	Exon	DLPFC
e159585	ENSG00000182389.19	ENSG00000182389	CACNB4	0.11664590975171	4.95391774506221	2.33837530546007	0.0199246510235281	0.177158406964159	Exon	DLPFC
e119010	ENSG00000171094.15	ENSG00000171094	ALK	-0.159901027988302	-2.67903186946486	-2.33837389194998	0.0199247252104958	0.177158406964159	Exon	DLPFC
e923470	ENSG00000141506.13	ENSG00000141506	PIK3R5	-0.198356050264374	-1.72050213164454	-2.33835822496152	0.0199255474963065	0.177158406964159	Exon	DLPFC
e923488	ENSG00000141506.13	ENSG00000141506	PIK3R5	-0.198356050264374	-1.72050213164454	-2.33835822496152	0.0199255474963065	0.177158406964159	Exon	DLPFC
e711672	ENSG00000065361.14	ENSG00000065361	ERBB3	-0.229461506384175	1.14142308465869	-2.33834111157387	0.019926445730737	0.17716176754928	Exon	DLPFC
e521921	ENSG00000178814.16	ENSG00000178814	OPLAH	-0.217735740285195	-3.23267825099214	-2.33829123102544	0.019929064025421	0.177171602220826	Exon	DLPFC
e205951	ENSG00000131368.7	ENSG00000131368	MRPS25	0.068137156527346	0.88939675762634	2.338283546254	0.0199294674358531	0.177171602220826	Exon	DLPFC
e691965	ENSG00000111728.10	ENSG00000111728	ST8SIA1	0.0949690213291348	4.65528701191759	2.33827533736484	0.0199298983676404	0.177171602220826	Exon	DLPFC
e1168840	ENSG00000122126.15	ENSG00000122126	OCRL	0.137788958336352	-1.81070670579545	2.33827446694992	0.0199299440612026	0.177171602220826	Exon	DLPFC
e1004886	ENSG00000197971.14	ENSG00000197971	MBP	-0.229657312788786	5.25418602060683	-2.33827048051719	0.0199301533353428	0.177171602220826	Exon	DLPFC
e69734	ENSG00000143575.14	ENSG00000143575	HAX1	0.057065974078701	1.51827721966666	2.33822647750198	0.0199324634717628	0.177187512887606	Exon	DLPFC
e168517	ENSG00000115966.16	ENSG00000115966	ATF2	0.0516891977958746	2.24802350511238	2.33819061671986	0.0199343463185993	0.177195277899634	Exon	DLPFC
e542056	ENSG00000196305.17	ENSG00000196305	IARS	0.0653160705708697	1.48688224296621	2.33819001903186	0.0199343777011361	0.177195277899634	Exon	DLPFC
e732714	ENSG00000166111.9	ENSG00000166111	SVOP	0.154032849459209	0.434984297359114	2.33817620294525	0.0199351031483061	0.177197100879146	Exon	DLPFC
e1079637	ENSG00000125779.21	ENSG00000125779	PANK2	0.0587039608078311	1.17839112663712	2.33816470985868	0.0199357066383531	0.177197839751816	Exon	DLPFC
e434582	ENSG00000240583.10	ENSG00000240583	AQP1	-0.309128788364409	1.66271660693183	-2.33813797885229	0.0199371103176992	0.177199727485986	Exon	DLPFC
e546698	ENSG00000136826.14	ENSG00000136826	KLF4	-0.242921570548801	-1.42503812751255	-2.33813104807053	0.0199374742760613	0.177199727485986	Exon	DLPFC
e539184	ENSG00000197969.11	ENSG00000197969	VPS13A	0.0942164550586283	-0.488254167583941	2.33813093658775	0.0199374801304396	0.177199727485986	Exon	DLPFC
e847070	ENSG00000170776.20	ENSG00000170776	AKAP13	-0.150873941374414	-2.0770941487305	-2.33807680941553	0.0199403227290745	0.177220366374548	Exon	DLPFC
e380401	ENSG00000204560.9	ENSG00000204560	DHX16	-0.0815270893696138	-0.737821537171392	-2.33805254067669	0.0199415973666569	0.177227069236826	Exon	DLPFC
e67292	ENSG00000143442.21	ENSG00000143442	POGZ	-0.0963956427517106	0.557177881927139	-2.33804008563563	0.0199422515554316	0.177228257775006	Exon	DLPFC
e378957	ENSG00000204681.10	ENSG00000204681	GABBR1	0.0899407683806993	0.704009902615747	2.33796463771745	0.0199462147852609	0.17725885317516	Exon	DLPFC
e882197	ENSG00000080603.16	ENSG00000080603	SRCAP	-0.110836227646252	1.14114181948781	-2.33793989280187	0.019947514769859	0.177259165317144	Exon	DLPFC
e261326	ENSG00000075651.15	ENSG00000075651	PLD1	-0.211326705360048	-0.786038308334041	-2.33793417075506	0.0199478153905794	0.177259165317144	Exon	DLPFC
e720970	ENSG00000153233.12	ENSG00000153233	PTPRR	0.124918863924427	2.31354322658414	2.33792723827169	0.0199481796096538	0.177259165317144	Exon	DLPFC
e490069	ENSG00000147459.17	ENSG00000147459	DOCK5	-0.218375687843359	-0.806268591432029	-2.33792433601966	0.0199483320900125	0.177259165317144	Exon	DLPFC
e161474	ENSG00000123636.17	ENSG00000123636	BAZ2B	-0.0984367613990826	1.47299235282564	-2.33790815428084	0.0199491822752027	0.177262094393594	Exon	DLPFC
e963608	ENSG00000068097.14	ENSG00000068097	HEATR6	-0.094252440668597	-1.15426590257175	-2.3378860965239	0.0199503412363227	0.177267766930383	Exon	DLPFC
e1082855	ENSG00000089091.16	ENSG00000089091	DZANK1	0.153154663153098	-2.42809844207122	2.33786273551476	0.0199515687374228	0.177274048163852	Exon	DLPFC
e432692	ENSG00000172115.8	ENSG00000172115	CYCS	0.0809487632092402	4.69858573537692	2.33785151479579	0.0199521583521378	0.177274661457498	Exon	DLPFC
e65577	ENSG00000163131.10	ENSG00000163131	CTSS	-0.190072056847607	-0.884260781803637	-2.3378353289202	0.0199530088976672	0.177277593025465	Exon	DLPFC
e79413	ENSG00000118217.5	ENSG00000118217	ATF6	-0.0536523519203565	1.35274735911576	-2.33781304810281	0.0199541797760079	0.177280311610509	Exon	DLPFC
e288983	ENSG00000157404.15	ENSG00000157404	KIT	0.115161379215054	-0.292678286548066	2.33780204250034	0.019954758153205	0.177280311610509	Exon	DLPFC
e163391	ENSG00000136531.14	ENSG00000136531	SCN2A	0.149246513813852	1.65416021060471	2.33779201481165	0.0199552851509151	0.177280311610509	Exon	DLPFC
e683886	ENSG00000111652.9	ENSG00000111652	COPS7A	0.0584307385697231	3.50567539462767	2.337781716645	0.0199558263760922	0.177280311610509	Exon	DLPFC
e987269	ENSG00000082397.17	ENSG00000082397	EPB41L3	0.0636821426171592	3.00756930461002	2.33775186429122	0.0199573953538388	0.177280311610509	Exon	DLPFC
e373545	ENSG00000214113.10	ENSG00000214113	LYRM4	0.0614949698901335	2.9440215306298	2.33773861165138	0.0199580919197368	0.177280311610509	Exon	DLPFC
e978593	ENSG00000187775.16	ENSG00000187775	DNAH17	-0.307012954770415	-2.66727706157658	-2.33773730911467	0.0199581603829193	0.177280311610509	Exon	DLPFC
e1093640	ENSG00000244274.7	ENSG00000244274	DBNDD2	-0.182900184157877	3.01448158348454	-2.33773702885129	0.0199581751139884	0.177280311610509	Exon	DLPFC
e981118	ENSG00000181409.11	ENSG00000181409	AATK	-0.137464915715019	1.21084679329142	-2.33773502379026	0.0199582805033186	0.177280311610509	Exon	DLPFC
e3771	ENSG00000067606.16	ENSG00000067606	PRKCZ	0.076706016426905	1.59189803905796	2.33773044919407	0.0199585209535016	0.177280311610509	Exon	DLPFC
e825235	ENSG00000140284.10	ENSG00000140284	SLC27A2	0.206012439429868	-2.63354776460547	2.33768025070297	0.0199611596562522	0.177299124970133	Exon	DLPFC
e678647	ENSG00000060237.16	ENSG00000060237	WNK1	-0.096706323692735	2.60488708852316	-2.33766346779063	0.0199620419246253	0.177299723449084	Exon	DLPFC
e720986	ENSG00000153233.12	ENSG00000153233	PTPRR	0.124865668686646	2.31266142677361	2.33765916045557	0.0199622683643478	0.177299723449084	Exon	DLPFC
e887536	ENSG00000103494.12	ENSG00000103494	RPGRIP1L	0.105721070399863	-0.350834497212157	2.33761230905152	0.0199647315220271	0.177312652462886	Exon	DLPFC
e935826	ENSG00000167549.18	ENSG00000167549	CORO6	0.127958404261005	1.807227653981	2.33760888095501	0.0199649117606449	0.177312652462886	Exon	DLPFC
e1130779	ENSG00000224050.1	ENSG00000224050		-0.190999666553037	-0.961044799626248	-2.33758283324798	0.0199662813144	0.177312652462886	Exon	DLPFC
e336531	ENSG00000122008.15	ENSG00000122008	POLK	-0.0783671116440316	0.400093159118685	-2.33758075896582	0.0199663903809346	0.177312652462886	Exon	DLPFC
e738048	ENSG00000174989.12	ENSG00000174989	FBXW8	-0.142682691798337	-2.45278829946294	-2.33757499465464	0.0199666934733222	0.177312652462886	Exon	DLPFC
e1043029	ENSG00000126267.8	ENSG00000126267	COX6B1	0.0709599543209462	3.95847937964717	2.33756779841463	0.0199670718634069	0.177312652462886	Exon	DLPFC
e91856	ENSG00000143847.15	ENSG00000143847	PPFIA4	0.136789734953839	-0.698622246967598	2.33755533808267	0.0199677270629322	0.177312652462886	Exon	DLPFC
e802855	ENSG00000183092.16	ENSG00000183092	BEGAIN	0.151764780504344	-0.63593368055203	2.33755224580219	0.0199678896667119	0.177312652462886	Exon	DLPFC
e710520	ENSG00000205323.8	ENSG00000205323	SARNP	0.0647274030890565	1.14968380031369	2.33751748163341	0.019969717777806	0.177324261806179	Exon	DLPFC
e1043025	ENSG00000126267.8	ENSG00000126267	COX6B1	0.0708269122701082	3.9604379248207	2.33747465281139	0.0199719701790545	0.177332699356726	Exon	DLPFC
e684201	ENSG00000110811.19	ENSG00000110811	P3H3	0.15105952461329	-1.59321490379109	2.33747330992694	0.0199720408059989	0.177332699356726	Exon	DLPFC
e390848	ENSG00000164627.17	ENSG00000164627	KIF6	-0.220524010509802	-3.09830330893252	-2.33746970747756	0.0199722302723702	0.177332699356726	Exon	DLPFC
e921927	ENSG00000170004.16	ENSG00000170004	CHD3	0.100815634797548	0.946548747817062	2.33739927629346	0.0199759348299618	0.177360967431689	Exon	DLPFC
e1043033	ENSG00000126267.8	ENSG00000126267	COX6B1	0.0711782615963829	3.95606934111984	2.3373352139643	0.0199793049199708	0.17738219877554	Exon	DLPFC
e1034432	ENSG00000105642.15	ENSG00000105642	KCNN1	0.125060163286685	2.30677575635831	2.33733183367477	0.0199794827587551	0.17738219877554	Exon	DLPFC
e296629	ENSG00000138663.8	ENSG00000138663	COPS4	0.0775800862480335	1.52384782053365	2.3373241157495	0.0199798888080047	0.17738219877554	Exon	DLPFC
e444037	ENSG00000185274.11	ENSG00000185274	WBSCR17	0.136818195589865	1.54291220202866	2.33729492921251	0.0199814244119154	0.177388841772121	Exon	DLPFC
e312885	ENSG00000164114.18	ENSG00000164114	MAP9	0.131763721908974	0.59057981861144	2.33729009226062	0.0199816789105532	0.177388841772121	Exon	DLPFC
e609115	ENSG00000023191.16	ENSG00000023191	RNH1	-0.101877438154158	1.09874492100462	-2.33727997740175	0.0199822111180844	0.177388941922282	Exon	DLPFC
e1108320	ENSG00000205726.14	ENSG00000205726	ITSN1	0.0977429553652561	0.31991811788607	2.33719908635868	0.0199864677611901	0.177413119646119	Exon	DLPFC
e1147126	ENSG00000184368.15	ENSG00000184368	MAP7D2	0.145955195625791	0.438771098676331	2.3371787390607	0.0199875386004604	0.177413119646119	Exon	DLPFC
e363686	ENSG00000022355.16	ENSG00000022355	GABRA1	0.164874315061201	3.84477429671921	2.33716710129519	0.0199881510963488	0.177413119646119	Exon	DLPFC
e274177	ENSG00000182903.15	ENSG00000182903	ZNF721	0.107112236704816	-0.419282968282809	2.33714240733081	0.0199894507948026	0.177413119646119	Exon	DLPFC
e1159693	ENSG00000147162.13	ENSG00000147162	OGT	0.0473008737088458	3.02240005893499	2.33713801459254	0.0199896820021818	0.177413119646119	Exon	DLPFC
e945112	ENSG00000073584.18	ENSG00000073584	SMARCE1	-0.062794958544125	0.79290010897769	-2.33713722807148	0.0199897234001776	0.177413119646119	Exon	DLPFC
e363835	ENSG00000022355.16	ENSG00000022355	GABRA1	0.164937549675164	3.84692129692094	2.33713099288857	0.0199900515874057	0.177413119646119	Exon	DLPFC
e538678	ENSG00000135002.11	ENSG00000135002	RFK	0.102317625842352	1.95170630886791	2.3371268624168	0.019990268996312	0.177413119646119	Exon	DLPFC
e683934	ENSG00000111652.9	ENSG00000111652	COPS7A	0.0584140255968598	3.50567921463665	2.33712516904935	0.0199903581279322	0.177413119646119	Exon	DLPFC
e117431	ENSG00000115234.10	ENSG00000115234	SNX17	0.0485050200877338	1.3576937597102	2.33712096300172	0.019990579517797	0.177413119646119	Exon	DLPFC
e1160595	ENSG00000147100.10	ENSG00000147100	SLC16A2	-0.0927994376721704	-0.950868812340205	-2.33711213015586	0.0199910444511851	0.177413119646119	Exon	DLPFC
e313342	ENSG00000120251.18	ENSG00000120251	GRIA2	0.0840539517066769	4.18920940463747	2.33709385127944	0.0199920066241916	0.177413119646119	Exon	DLPFC
e463130	ENSG00000005249.12	ENSG00000005249	PRKAR2B	0.113930719770945	2.24697686280133	2.33709359989474	0.0199920198569934	0.177413119646119	Exon	DLPFC
e585901	ENSG00000107742.12	ENSG00000107742	SPOCK2	0.0785930603696965	1.94220299518777	2.33708963418508	0.0199922286115613	0.177413119646119	Exon	DLPFC
e781682	ENSG00000186469.8	ENSG00000186469	GNG2	0.108721727700446	4.58598575534769	2.33705421204056	0.0199940933145369	0.177425043519726	Exon	DLPFC
e652343	ENSG00000137497.17	ENSG00000137497	NUMA1	-0.121438268187467	-1.19710525298842	-2.3369896344858	0.0199974932175409	0.177425507054	Exon	DLPFC
e717011	ENSG00000166896.7	ENSG00000166896	ATP23	0.106939337227594	-1.3256401671048	2.33697820521276	0.0199980950029177	0.177425507054	Exon	DLPFC
e87818	ENSG00000157181.15	ENSG00000157181	C1orf27	-0.0666378293728632	0.673158329245005	-2.33697431871193	0.0199982996424164	0.177425507054	Exon	DLPFC
e935837	ENSG00000167549.18	ENSG00000167549	CORO6	0.127931452395469	1.80713877180046	2.33696568909572	0.0199987540320894	0.177425507054	Exon	DLPFC
e935856	ENSG00000167549.18	ENSG00000167549	CORO6	0.127931452395469	1.80713877180046	2.33696568909572	0.0199987540320894	0.177425507054	Exon	DLPFC
e222537	ENSG00000164062.12	ENSG00000164062	APEH	0.0829385355211281	-0.0554797157619365	2.33695371260201	0.0199993846655187	0.177425507054	Exon	DLPFC
e280840	ENSG00000137449.15	ENSG00000137449	CPEB2	-0.0803977821908945	1.55898234216637	-2.33694951884253	0.0199996054959504	0.177425507054	Exon	DLPFC
e345585	ENSG00000092421.16	ENSG00000092421	SEMA6A	-0.145123580472318	-0.116961683490776	-2.33693690601323	0.0200002696614962	0.177425507054	Exon	DLPFC
e159499	ENSG00000182389.19	ENSG00000182389	CACNB4	0.117739484724166	5.21638994345824	2.33693663801115	0.020000283774142	0.177425507054	Exon	DLPFC
e2569	ENSG00000197530.12	ENSG00000197530	MIB2	0.202335407487666	-3.03089136348611	2.33691807326314	0.0200012613912129	0.177425507054	Exon	DLPFC
e1082403	ENSG00000125844.15	ENSG00000125844	RRBP1	-0.169607393284766	-1.88861975003636	-2.33691673867438	0.0200013316720866	0.177425507054	Exon	DLPFC
e1076213	ENSG00000196724.12	ENSG00000196724	ZNF418	-0.144249913216791	-2.25951223350686	-2.33688267735724	0.0200031254508039	0.177425507054	Exon	DLPFC
e728702	ENSG00000179520.10	ENSG00000179520	SLC17A8	0.217488821900529	-3.23332714132411	2.33687776946613	0.0200033839277872	0.177425507054	Exon	DLPFC
e1076649	ENSG00000283515.1	ENSG00000283515		0.0813819053530758	0.0929490125564707	2.33687128551833	0.020003725413216	0.177425507054	Exon	DLPFC
e912313	ENSG00000174231.16	ENSG00000174231	PRPF8	-0.0613822537127418	2.18896840928139	-2.33686914121154	0.0200038383470082	0.177425507054	Exon	DLPFC
e996844	ENSG00000141469.16	ENSG00000141469	SLC14A1	-0.27347163610988	-0.99069615723431	-2.33686417636073	0.020004099831993	0.177425507054	Exon	DLPFC
e526777	ENSG00000153707.16	ENSG00000153707	PTPRD	-0.0813830633804706	2.36268013943886	-2.33686100470313	0.0200042668760112	0.177425507054	Exon	DLPFC
e654537	ENSG00000181924.6	ENSG00000181924	COA4	-0.158528094152188	-2.3351902922508	-2.33685857799319	0.0200043946861496	0.177425507054	Exon	DLPFC
e154445	ENSG00000152127.8	ENSG00000152127	MGAT5	-0.0925281232980789	-1.30129595225855	-2.33685396755721	0.0200046375109046	0.177425507054	Exon	DLPFC
e297290	ENSG00000109339.18	ENSG00000109339	MAPK10	0.102523212940288	4.54030580623442	2.33684447338843	0.020005137562687	0.177425507054	Exon	DLPFC
e633806	ENSG00000211450.9	ENSG00000211450	C11orf31	0.11207461885352	2.150283511879	2.33684299427193	0.0200052154677911	0.177425507054	Exon	DLPFC
e737615	ENSG00000249550.6	ENSG00000249550	LINC01234	0.152610310824605	0.668281851646182	2.33683553615911	0.0200056082908364	0.177425507054	Exon	DLPFC
e142978	ENSG00000115073.7	ENSG00000115073	ACTR1B	0.0713915289818453	2.82384611446345	2.33681000703165	0.0200069529756865	0.177432811651916	Exon	DLPFC
e718965	ENSG00000111530.12	ENSG00000111530	CAND1	0.0712231412339505	2.35519508491751	2.33674285407466	0.0200104904730662	0.177459562446777	Exon	DLPFC
e616904	ENSG00000166402.8	ENSG00000166402	TUB	0.082872366187728	1.46733392680907	2.33670694471855	0.0200123823385311	0.177471718227314	Exon	DLPFC
e454613	ENSG00000070669.16	ENSG00000070669	ASNS	0.0941976031942538	1.47493583908905	2.33669544486168	0.020012988235561	0.177472469580798	Exon	DLPFC
e921818	ENSG00000170004.16	ENSG00000170004	CHD3	0.0893620663841222	2.08998051544207	2.3366811737191	0.0200137401666609	0.177474515871784	Exon	DLPFC
e282838	ENSG00000250137.1	ENSG00000250137		0.243855252491615	-2.79271054360952	2.33666085599904	0.020014810728127	0.177475964705862	Exon	DLPFC
e522365	ENSG00000179832.17	ENSG00000179832	MROH1	0.123235478703634	-0.914417625479987	2.33665153563973	0.0200153018441931	0.177475964705862	Exon	DLPFC
e938359	ENSG00000176658.16	ENSG00000176658	MYO1D	-0.159445195015292	-0.718553630165902	-2.33664839953704	0.0200154670966796	0.177475964705862	Exon	DLPFC
e1028668	ENSG00000123146.19	ENSG00000123146	ADGRE5	-0.238519855391744	-2.14660603719438	-2.33660788849316	0.0200176018762296	0.177490272008982	Exon	DLPFC
e47343	ENSG00000117155.16	ENSG00000117155	SSX2IP	0.0985339619611448	2.30113210472664	2.3365358391984	0.0200213990960241	0.177508130541521	Exon	DLPFC
e495704	ENSG00000165061.14	ENSG00000165061	ZMAT4	0.153793269168659	-0.100993565760092	2.3365241175703	0.0200220169216463	0.177508130541521	Exon	DLPFC
e137194	ENSG00000066032.18	ENSG00000066032	CTNNA2	0.0959116897281346	2.39950345761018	2.3365217229909	0.0200221431376113	0.177508130541521	Exon	DLPFC
e749986	ENSG00000132964.11	ENSG00000132964	CDK8	0.0676095933670724	0.0117810956942797	2.33651830333262	0.0200223233857018	0.177508130541521	Exon	DLPFC
e1025322	ENSG00000123154.11	ENSG00000123154	WDR83	0.114782705612802	-2.15775063145596	2.3364943599975	0.0200235854640559	0.177508130541521	Exon	DLPFC
e1004526	ENSG00000150656.14	ENSG00000150656	CNDP1	-0.235498961149315	1.50178823659567	-2.33648850228479	0.020023894240865	0.177508130541521	Exon	DLPFC
e17833	ENSG00000117643.14	ENSG00000117643	MAN1C1	0.0920888414254714	0.0447108889822139	2.33648668546134	0.0200239900116784	0.177508130541521	Exon	DLPFC
e809733	ENSG00000224078.12	ENSG00000224078	SNHG14	0.102077848594836	1.06540511452605	2.33648380073385	0.0200241420760956	0.177508130541521	Exon	DLPFC
e523362	ENSG00000160972.9	ENSG00000160972	PPP1R16A	0.0954879590924217	-0.392221379586334	2.33647167797773	0.0200247811214693	0.177508130541521	Exon	DLPFC
e1055046	ENSG00000124444.15	ENSG00000124444	ZNF576	0.0820553195961854	-0.302482486955906	2.33647077448268	0.0200248287495009	0.177508130541521	Exon	DLPFC
e436209	ENSG00000011426.10	ENSG00000011426	ANLN	-0.255222567459025	0.346936497096945	-2.33644408775258	0.0200262355938207	0.177515980368112	Exon	DLPFC
e319979	ENSG00000180104.15	ENSG00000180104	EXOC3	0.176685268495081	-3.04480496818713	2.33639298664159	0.0200289297328045	0.177534244169888	Exon	DLPFC
e508288	ENSG00000156170.12	ENSG00000156170	NDUFAF6	0.151151601111098	-2.76096536405522	2.33638522994691	0.020029338706938	0.177534244169888	Exon	DLPFC
e996582	ENSG00000132872.11	ENSG00000132872	SYT4	0.154918376551279	2.46904742607642	2.33634596254866	0.0200314092050167	0.177540109406487	Exon	DLPFC
e760526	ENSG00000214182.5	ENSG00000214182	PTMAP5	-0.164356868861944	-1.63876755189091	-2.33634370821902	0.0200315280773888	0.177540109406487	Exon	DLPFC
e833643	ENSG00000157890.17	ENSG00000157890	MEGF11	-0.199779652896311	-3.12982593673824	-2.33634301690337	0.0200315645310685	0.177540109406487	Exon	DLPFC
e1018708	ENSG00000269386.5	ENSG00000269386	RAB11B-AS1	-0.153159666643991	-1.78577529120772	-2.33632450119329	0.0200325409023111	0.17754414198377	Exon	DLPFC
e383704	ENSG00000204371.11	ENSG00000204371	EHMT2	0.0701450622519908	0.345019643735844	2.33629626406692	0.0200340299840212	0.177552718276522	Exon	DLPFC
e185369	ENSG00000135926.13	ENSG00000135926	TMBIM1	-0.17770896798916	0.0868603544883804	-2.33627715935856	0.0200350375237118	0.177553830136181	Exon	DLPFC
e343982	ENSG00000186952.14	ENSG00000186952	TMEM232	0.109764907745117	-1.27138910719556	2.33627411157972	0.0200351982608751	0.177553830136181	Exon	DLPFC
e836370	ENSG00000137821.11	ENSG00000137821	LRRC49	0.0722289885244731	0.310810142478882	2.33624912640989	0.0200365159992712	0.177557149430895	Exon	DLPFC
e159555	ENSG00000182389.19	ENSG00000182389	CACNB4	0.116932793062962	5.10740759889427	2.33623183089613	0.0200374282233784	0.177557149430895	Exon	DLPFC
e224217	ENSG00000012171.18	ENSG00000012171	SEMA3B	-0.209973788704977	-0.0176674483757891	-2.33622975618989	0.0200375376528738	0.177557149430895	Exon	DLPFC
e887967	ENSG00000087253.12	ENSG00000087253	LPCAT2	-0.197513049576592	-1.21821489070278	-2.3362274651859	0.0200376584915098	0.177557149430895	Exon	DLPFC
e371364	ENSG00000050748.17	ENSG00000050748	MAPK9	0.0918401774319432	5.70141867295162	2.33621445291385	0.0200383448338185	0.177558610795756	Exon	DLPFC
e1161554	ENSG00000072133.10	ENSG00000072133	RPS6KA6	0.143092817904459	-1.84523787420392	2.33618517769676	0.0200398890530158	0.177567673484095	Exon	DLPFC
e617807	ENSG00000175352.10	ENSG00000175352	NRIP3	0.124749055462611	0.906813567748607	2.33617252323811	0.0200405565870309	0.177568967848545	Exon	DLPFC
e255710	ENSG00000082996.19	ENSG00000082996	RNF13	-0.12265978168082	1.26537496574102	-2.33615251444083	0.0200416121087586	0.177573699813887	Exon	DLPFC
e760940	ENSG00000134874.17	ENSG00000134874	DZIP1	0.0824192907923372	0.202611801608525	2.33614144528065	0.020042196059798	0.177574253407368	Exon	DLPFC
e496006	ENSG00000029534.19	ENSG00000029534	ANK1	0.208378664491899	-2.76581399079598	2.33611770075291	0.0200434487472888	0.177580731836068	Exon	DLPFC
e874250	ENSG00000140740.10	ENSG00000140740	UQCRC2	0.0497801915144316	3.41661872976551	2.33603826101827	0.0200476402396888	0.177609552401341	Exon	DLPFC
e546192	ENSG00000165029.15	ENSG00000165029	ABCA1	-0.131361757600645	-1.02315036755376	-2.33603627840658	0.0200477448583965	0.177609552401341	Exon	DLPFC
e52355	ENSG00000060718.19	ENSG00000060718	COL11A1	0.108720614786301	-1.07354559692437	2.33596416139258	0.0200515506635154	0.177638647724758	Exon	DLPFC
e1080508	ENSG00000182621.17	ENSG00000182621	PLCB1	0.117035561461554	2.13818007728701	2.33591005009149	0.0200544066754643	0.177658835141844	Exon	DLPFC
e468750	ENSG00000165055.15	ENSG00000165055	METTL2B	0.120634580220325	-2.00405023022711	2.33590121889352	0.0200548728227874	0.177658835141844	Exon	DLPFC
e998771	ENSG00000172361.5	ENSG00000172361	CFAP53	-0.194058149451323	-2.73313313017522	-2.33586971018241	0.0200565360608688	0.1776671624199	Exon	DLPFC
e458539	ENSG00000077080.9	ENSG00000077080	ACTL6B	0.142031385867507	0.982716240029762	2.33585737933717	0.0200571869973161	0.1776671624199	Exon	DLPFC
e781335	ENSG00000131969.14	ENSG00000131969	ABHD12B	0.121249991170974	-1.80518498492604	2.33585375985454	0.0200573780707147	0.1776671624199	Exon	DLPFC
e668361	ENSG00000160584.15	ENSG00000160584	SIK3	-0.0966006949293115	0.462329016763683	-2.33581440916166	0.0200594555066559	0.177672090386642	Exon	DLPFC
e703051	ENSG00000139644.12	ENSG00000139644	TMBIM6	-0.154702621886448	-2.69692464322641	-2.33580706612399	0.0200598431875541	0.177672090386642	Exon	DLPFC
e199835	ENSG00000144619.14	ENSG00000144619	CNTN4	0.13654282239141	0.0487515856512368	2.33580420246729	0.0200599943781268	0.177672090386642	Exon	DLPFC
e516230	ENSG00000132294.14	ENSG00000132294	EFR3A	0.0924390209085837	1.80114815498146	2.33580368999734	0.0200600214347663	0.177672090386642	Exon	DLPFC
e1064002	ENSG00000142541.16	ENSG00000142541	RPL13A	-0.0629026548963816	2.71580638969081	-2.33577588548037	0.020061489464967	0.177680471326138	Exon	DLPFC
e278827	ENSG00000072832.14	ENSG00000072832	CRMP1	0.102120197424811	-0.489322190470747	2.3357442435841	0.0200631602166808	0.177687405329171	Exon	DLPFC
e667525	ENSG00000149305.6	ENSG00000149305	HTR3B	0.159688294563272	-1.25666075538404	2.33574129388312	0.0200633159726617	0.177687405329171	Exon	DLPFC
e375822	ENSG00000112183.14	ENSG00000112183	RBM24	0.165777781200668	-2.08333311940278	2.33572025783567	0.0200644267906298	0.17769091122648	Exon	DLPFC
e463145	ENSG00000005249.12	ENSG00000005249	PRKAR2B	0.113874091679899	2.24714613614975	2.33571403383582	0.020064755462081	0.17769091122648	Exon	DLPFC
e434405	ENSG00000106105.13	ENSG00000106105	GARS	0.0735889898958761	2.25893716028257	2.33568081364596	0.0200665098041455	0.177690981274779	Exon	DLPFC
e185335	ENSG00000127838.13	ENSG00000127838	PNKD	0.062869606430815	1.75036798242906	2.33567848051004	0.0200666330209708	0.177690981274779	Exon	DLPFC
e903346	ENSG00000153774.8	ENSG00000153774	CFDP1	0.0733220956451612	1.80792583802044	2.33567623281383	0.020066751726209	0.177690981274779	Exon	DLPFC
e806145	ENSG00000203485.12	ENSG00000203485	INF2	-0.114431670348413	1.19946306548488	-2.33567436016511	0.0200668506249241	0.177690981274779	Exon	DLPFC
e662700	ENSG00000110318.13	ENSG00000110318	CEP126	0.127013005662464	-0.534280267719309	2.33564975889295	0.0200681499121221	0.177697865589497	Exon	DLPFC
e121698	ENSG00000119787.13	ENSG00000119787	ATL2	0.0789462604674185	2.16858369686249	2.33562524442749	0.0200694446880694	0.177704709601371	Exon	DLPFC
e456675	ENSG00000168090.9	ENSG00000168090	COPS6	-0.049680709851177	1.63539766457914	-2.33558620221629	0.0200715069244108	0.177716219422409	Exon	DLPFC
e759827	ENSG00000005810.17	ENSG00000005810	MYCBP2	0.0934227021837218	2.5413065253427	2.33558087458426	0.0200717883479847	0.177716219422409	Exon	DLPFC
e161570	ENSG00000241399.6	ENSG00000241399	CD302	-0.118873229659916	2.04961009402574	-2.33554584936154	0.0200736385850218	0.177723447456928	Exon	DLPFC
e1134523	ENSG00000184949.15	ENSG00000184949	FAM227A	0.180919148346899	-2.6617953105243	2.33551795871172	0.0200751120391159	0.177723447456928	Exon	DLPFC
e731889	ENSG00000120832.9	ENSG00000120832	MTERF2	0.0729032276777999	0.491951296558414	2.33550348559337	0.0200758766866786	0.177723447456928	Exon	DLPFC
e1140099	ENSG00000100422.13	ENSG00000100422	CERK	0.0812918356412228	0.466601795813201	2.33550290505018	0.0200759073586204	0.177723447456928	Exon	DLPFC
e508877	ENSG00000156482.10	ENSG00000156482	RPL30	-0.0775725027423553	3.27983583403693	-2.33549964669119	0.0200760795088428	0.177723447456928	Exon	DLPFC
e757690	ENSG00000136098.16	ENSG00000136098	NEK3	-0.195167894670396	0.0327694994881393	-2.33549750693987	0.0200761925599096	0.177723447456928	Exon	DLPFC
e1005045	ENSG00000197971.14	ENSG00000197971	MBP	-0.242433848046511	4.52698508200689	-2.33549626713899	0.0200762580634831	0.177723447456928	Exon	DLPFC
e739385	ENSG00000089157.15	ENSG00000089157	RPLP0	-0.0711680119534934	2.06867160258897	-2.33546074109184	0.0200781351243521	0.177735443520721	Exon	DLPFC
e755748	ENSG00000136143.14	ENSG00000136143	SUCLA2	0.0731753625150965	2.50800253625551	2.3354279774879	0.0200798663645924	0.177746148162655	Exon	DLPFC
e848162	ENSG00000140522.11	ENSG00000140522	RLBP1	0.228765206763531	-3.02043268900467	2.33541044660107	0.0200807927564865	0.177749727948929	Exon	DLPFC
e853176	ENSG00000140479.16	ENSG00000140479	PCSK6	-0.236998829781867	-0.0768013889736357	-2.33538834703393	0.0200819606264147	0.177755444991565	Exon	DLPFC
e618994	ENSG00000072952.18	ENSG00000072952	MRVI1	-0.146699370140336	-1.45019121689955	-2.33537363333206	0.0200827382171865	0.177756265067658	Exon	DLPFC
e708327	ENSG00000197111.15	ENSG00000197111	PCBP2	-0.0776436950709127	1.61112662465289	-2.33536683916659	0.0200830972846362	0.177756265067658	Exon	DLPFC
e170166	ENSG00000155657.25	ENSG00000155657	TTN	-0.175862063138347	-2.45279070456383	-2.33527146154116	0.0200881385271948	0.177794521190471	Exon	DLPFC
e554726	ENSG00000148339.12	ENSG00000148339	SLC25A25	0.10048874846474	-0.013957536901291	2.33526530944855	0.0200884637378743	0.177794521190471	Exon	DLPFC
e421122	ENSG00000271913.5	ENSG00000271913		0.146354536649521	-1.95805545699358	2.33521832408936	0.0200909476206588	0.177806361500837	Exon	DLPFC
e215469	ENSG00000182983.14	ENSG00000182983	ZNF662	-0.0744688783778067	2.15709276983283	-2.33521622085842	0.0200910588143358	0.177806361500837	Exon	DLPFC
e613325	ENSG00000110619.16	ENSG00000110619	CARS	-0.0660423061221222	0.594551003161085	-2.33521037275472	0.0200913679948938	0.177806361500837	Exon	DLPFC
e474090	ENSG00000006530.15	ENSG00000006530	AGK	0.0800128154270658	0.928737316440325	2.33519561491122	0.0200921482387029	0.177808645524378	Exon	DLPFC
e57292	ENSG00000155367.15	ENSG00000155367	PPM1J	0.197555175040761	-2.60890063849801	2.33517520689499	0.0200932272496042	0.177811209432612	Exon	DLPFC
e297286	ENSG00000109339.18	ENSG00000109339	MAPK10	0.0890246193661625	3.47599004671807	2.33517038330089	0.0200934822896822	0.177811209432612	Exon	DLPFC
e250672	ENSG00000114019.14	ENSG00000114019	AMOTL2	-0.125478388387606	1.07782703619727	-2.33515777840687	0.0200941487673531	0.177812486439158	Exon	DLPFC
e721002	ENSG00000153233.12	ENSG00000153233	PTPRR	0.124677049220585	2.31245572565068	2.33513215742045	0.0200955035243237	0.177819853782809	Exon	DLPFC
e1038351	ENSG00000160321.14	ENSG00000160321	ZNF208	-0.263827228270244	0.100497252495872	-2.33511383553777	0.0200964723767955	0.177823806064356	Exon	DLPFC
e738436	ENSG00000176871.8	ENSG00000176871	WSB2	0.0681720461162085	5.76477408449944	2.33508482830866	0.0200980063490345	0.177832758477623	Exon	DLPFC
e654980	ENSG00000214517.9	ENSG00000214517	PPME1	0.0861984902161194	2.15357972871397	2.33505277341933	0.0200997016082526	0.177841612142095	Exon	DLPFC
e823517	ENSG00000104164.10	ENSG00000104164	BLOC1S6	0.0694325803343329	2.33413879171744	2.33503941016196	0.0201004083763038	0.177841612142095	Exon	DLPFC
e150553	ENSG00000163075.12	ENSG00000163075	CFAP221	0.122102165308977	-1.0865007388291	2.33503179865298	0.0201008109504157	0.177841612142095	Exon	DLPFC
e116923	ENSG00000163793.12	ENSG00000163793	DNAJC5G	0.208790669047397	-2.32199401443437	2.33502640964806	0.0201010959801515	0.177841612142095	Exon	DLPFC
e1094112	ENSG00000132801.6	ENSG00000132801	ZSWIM3	0.0812010884482181	0.947028466281239	2.33500899655864	0.0201020169996794	0.177845140058011	Exon	DLPFC
e516239	ENSG00000132294.14	ENSG00000132294	EFR3A	0.0841696629812684	2.52720213842318	2.33498359406676	0.0201033606639507	0.177849948280933	Exon	DLPFC
e348063	ENSG00000164244.20	ENSG00000164244	PRRC1	-0.0916576565664005	-0.945133629081934	-2.33497897423761	0.0201036050381753	0.177849948280933	Exon	DLPFC
e821473	ENSG00000166762.16	ENSG00000166762	CATSPER2	0.179781219059036	-2.63605613969931	2.33496396395588	0.0201043990521665	0.177852352158523	Exon	DLPFC
e475417	ENSG00000106144.19	ENSG00000106144	CASP2	-0.11963532801175	-1.76243910959166	-2.33492853294097	0.0201062733912546	0.177858201977416	Exon	DLPFC
e2556	ENSG00000197530.12	ENSG00000197530	MIB2	0.077432681291212	0.288200538525106	2.33492615648151	0.0201063991140157	0.177858201977416	Exon	DLPFC
e1095893	ENSG00000124126.13	ENSG00000124126	PREX1	-0.113630367283096	1.05006078462308	-2.33492184462408	0.0201066272276496	0.177858201977416	Exon	DLPFC
e571068	ENSG00000077943.7	ENSG00000077943	ITGA8	0.160147689453474	-2.35560472464944	2.33488096324717	0.0201087901204479	0.17787271383629	Exon	DLPFC
e654166	ENSG00000054967.12	ENSG00000054967	RELT	-0.167983125868679	-2.35243563519996	-2.33479946635248	0.0201131024487721	0.177899967790552	Exon	DLPFC
e1029273	ENSG00000099797.12	ENSG00000099797	TECR	-0.0843443287911132	1.17920975037163	-2.33479834100094	0.0201131620013184	0.177899967790552	Exon	DLPFC
e103957	ENSG00000135778.11	ENSG00000135778	NTPCR	0.0514135784805219	2.2273811673947	2.33478622248101	0.020113803311803	0.177899967790552	Exon	DLPFC
e173217	ENSG00000061676.14	ENSG00000061676	NCKAP1	0.0831726362902719	5.79278573828724	2.33477684103481	0.0201142997890115	0.177899967790552	Exon	DLPFC
e647425	ENSG00000173715.15	ENSG00000173715	C11orf80	0.123565402398999	-0.674992342730796	2.33476486984748	0.0201149333339744	0.177899967790552	Exon	DLPFC
e508873	ENSG00000156482.10	ENSG00000156482	RPL30	-0.0775365400445383	3.27995186041055	-2.33474940453912	0.0201157518223891	0.177899967790552	Exon	DLPFC
e976492	ENSG00000129667.12	ENSG00000129667	RHBDF2	-0.236891880189396	-2.54953066432747	-2.33474589752877	0.0201159374320168	0.177899967790552	Exon	DLPFC
e356717	ENSG00000013561.17	ENSG00000013561	RNF14	0.0693171518389202	1.36279994566033	2.33474375855442	0.0201160506386449	0.177899967790552	Exon	DLPFC
e467155	ENSG00000081803.15	ENSG00000081803	CADPS2	0.121854519024126	0.484214689754041	2.33472022580523	0.0201172961617808	0.177903367147251	Exon	DLPFC
e826317	ENSG00000140280.13	ENSG00000140280	LYSMD2	0.0981657475639135	2.39560513280053	2.33470767793068	0.0201179603135995	0.177903367147251	Exon	DLPFC
e244747	ENSG00000175455.14	ENSG00000175455	CCDC14	0.119989183501256	-0.558256097662586	2.33470688408583	0.0201180023319992	0.177903367147251	Exon	DLPFC
e236447	ENSG00000080200.9	ENSG00000080200	CRYBG3	-0.135229188250772	-0.579080801727928	-2.33467910233636	0.0201194728751624	0.177907146382606	Exon	DLPFC
e376877	ENSG00000137261.13	ENSG00000137261	KIAA0319	0.116063032712627	-0.13740943490312	2.33467044836474	0.0201199309663058	0.177907146382606	Exon	DLPFC
e989031	ENSG00000154864.11	ENSG00000154864	PIEZO2	-0.250343928374676	0.716365748941559	-2.33466920002859	0.020119997046747	0.177907146382606	Exon	DLPFC
e407485	ENSG00000112367.10	ENSG00000112367	FIG4	0.0792584069327686	0.854850787114937	2.33464921875231	0.0201210547777655	0.177911879394822	Exon	DLPFC
e1132210	ENSG00000100360.14	ENSG00000100360	IFT27	0.0943064043849503	-1.3287117823245	2.33463670009138	0.0201217174917945	0.177913119482014	Exon	DLPFC
e929433	ENSG00000176974.18	ENSG00000176974	SHMT1	-0.178376986947216	-2.7882181368245	-2.33462009189844	0.02012259672737	0.177913799393611	Exon	DLPFC
e748187	ENSG00000121390.18	ENSG00000121390	PSPC1	0.053360229629006	1.36807667612096	2.33461550951648	0.0201228393240015	0.177913799393611	Exon	DLPFC
e623033	ENSG00000110786.17	ENSG00000110786	PTPN5	0.146603527545192	1.76580306915501	2.33454995642557	0.0201263100615088	0.177939865510576	Exon	DLPFC
e988363	ENSG00000178127.12	ENSG00000178127	NDUFV2	-0.0936471870289605	0.0184280505047373	-2.33452326585446	0.0201277233559286	0.177947740569124	Exon	DLPFC
e865525	ENSG00000103174.11	ENSG00000103174	NAGPA	0.0974133650421794	-0.151372123493171	2.33451186709114	0.0201283269591975	0.177948456983947	Exon	DLPFC
e131087	ENSG00000169599.12	ENSG00000169599	NFU1	0.0729496232091169	0.368070255578354	2.3344880102724	0.020129590310197	0.177955005840498	Exon	DLPFC
e850165	ENSG00000196547.14	ENSG00000196547	MAN2A2	-0.117053171209726	0.40415218380921	-2.33447288848979	0.0201303911285216	0.177956159460751	Exon	DLPFC
e716119	ENSG00000240771.6	ENSG00000240771	ARHGEF25	0.104181772291754	2.08341319661539	2.33446581024551	0.020130765987289	0.177956159460751	Exon	DLPFC
e625636	ENSG00000060749.14	ENSG00000060749	QSER1	-0.0765646473485628	0.11629522879654	-2.33445250838672	0.0201314704607914	0.177956737943803	Exon	DLPFC
e1071755	ENSG00000167614.13	ENSG00000167614	TTYH1	-0.0950283774136246	1.5688735507224	-2.33444201311037	0.0201320263114456	0.177956737943803	Exon	DLPFC
e892736	ENSG00000150394.13	ENSG00000150394	CDH8	0.102857789235196	0.777952528069989	2.33442711638009	0.020132815294925	0.177956737943803	Exon	DLPFC
e40803	ENSG00000134716.9	ENSG00000134716	CYP2J2	-0.147744983735181	-0.084375075477814	-2.3344251054828	0.0201329218012281	0.177956737943803	Exon	DLPFC
e54407	ENSG00000134243.11	ENSG00000134243	SORT1	-0.0909135470583789	3.02728000858421	-2.33441249623536	0.0201335896558037	0.177958021884758	Exon	DLPFC
e833818	ENSG00000166938.12	ENSG00000166938	DIS3L	0.0818901558484372	-0.259096169097195	2.33439882934277	0.0201343135509669	0.17795980108123	Exon	DLPFC
e850461	ENSG00000198901.13	ENSG00000198901	PRC1	0.161532276992016	-2.41611594127644	2.33435821303146	0.0201364650123143	0.177972775692955	Exon	DLPFC
e838019	ENSG00000067141.16	ENSG00000067141	NEO1	-0.0911021015271944	1.35199310564671	-2.33433900570055	0.0201374825020488	0.177972775692955	Exon	DLPFC
e988978	ENSG00000154864.11	ENSG00000154864	PIEZO2	-0.25029307437538	0.717322839052643	-2.33433173561759	0.0201378676394002	0.177972775692955	Exon	DLPFC
e773892	ENSG00000129559.12	ENSG00000129559	NEDD8	0.0697617543302706	3.6190581208124	2.3343316522211	0.0201378720574208	0.177972775692955	Exon	DLPFC
e697340	ENSG00000018236.14	ENSG00000018236	CNTN1	0.0708450367188854	3.66637980552925	2.33430439653713	0.0201393160026662	0.17798091770798	Exon	DLPFC
e281777	ENSG00000169744.12	ENSG00000169744	LDB2	0.1110610810555	2.05417789766823	2.33426807743623	0.020141240248499	0.177991386902461	Exon	DLPFC
e410931	ENSG00000118518.15	ENSG00000118518	RNF146	-0.0813635238075492	-0.0284479241202378	-2.33425078593339	0.0201421564374366	0.177991386902461	Exon	DLPFC
e17283	ENSG00000133226.16	ENSG00000133226	SRRM1	-0.0961955333382574	-0.0382752606313486	-2.33424044353912	0.0201427044458509	0.177991386902461	Exon	DLPFC
e1081615	ENSG00000132640.14	ENSG00000132640	BTBD3	-0.172970821437269	-2.02817792530083	-2.33423824479917	0.0201428209513117	0.177991386902461	Exon	DLPFC
e163265	ENSG00000153253.15	ENSG00000153253	SCN3A	0.103463208561029	0.567055397214188	2.33423271214388	0.020143114114811	0.177991386902461	Exon	DLPFC
e615958	ENSG00000179532.12	ENSG00000179532	DNHD1	-0.169894146443774	-2.0191571020975	-2.33417347652293	0.0201462531172479	0.178014504878405	Exon	DLPFC
e371430	ENSG00000050748.17	ENSG00000050748	MAPK9	0.0814462137800337	1.7789719994051	2.33413774509743	0.020148146797231	0.178020423078195	Exon	DLPFC
e210089	ENSG00000144635.8	ENSG00000144635	DYNC1LI1	0.0755419799512072	0.871316823564633	2.33412877926368	0.0201486219894292	0.178020423078195	Exon	DLPFC
e1043035	ENSG00000126267.8	ENSG00000126267	COX6B1	0.0708665201614068	3.95837180577092	2.3341271354525	0.0201487091130388	0.178020423078195	Exon	DLPFC
e1026846	ENSG00000104915.14	ENSG00000104915	STX10	-0.0932186644370963	-0.724798929328741	-2.33412138275178	0.0201490140144359	0.178020423078195	Exon	DLPFC
e657145	ENSG00000149269.9	ENSG00000149269	PAK1	0.122843717846789	3.90466666968316	2.33406924462729	0.0201517775942786	0.178038321667121	Exon	DLPFC
e113896	ENSG00000119778.14	ENSG00000119778	ATAD2B	-0.156169334628	-2.50612237539172	-2.33406343583192	0.0201520855098803	0.178038321667121	Exon	DLPFC
e945092	ENSG00000073584.18	ENSG00000073584	SMARCE1	-0.190966009503589	-3.03074312459398	-2.33399119982159	0.0201559149777906	0.178055219192938	Exon	DLPFC
e81364	ENSG00000213064.9	ENSG00000213064	SFT2D2	-0.155251379834724	-1.06385631016373	-2.33399119381887	0.0201559152960412	0.178055219192938	Exon	DLPFC
e337638	ENSG00000132842.13	ENSG00000132842	AP3B1	-0.136327586661014	-0.563804890486978	-2.33398769961848	0.0201561005512392	0.178055219192938	Exon	DLPFC
e492013	ENSG00000197892.12	ENSG00000197892	KIF13B	-0.154341588615865	0.0515844834698756	-2.33398160020073	0.0201564239331896	0.178055219192938	Exon	DLPFC
e712982	ENSG00000135473.14	ENSG00000135473	PAN2	-0.100837296058835	-0.194013502280841	-2.33397804270356	0.0201566125484356	0.178055219192938	Exon	DLPFC
e98629	ENSG00000116141.15	ENSG00000116141	MARK1	0.0943999830347989	-0.162917633504208	2.33393751145201	0.0201587615875161	0.178069211385238	Exon	DLPFC
e934728	ENSG00000132589.15	ENSG00000132589	FLOT2	0.0746771781361079	1.16632791611939	2.33392844428317	0.0201592423724247	0.178069211385238	Exon	DLPFC
e995183	ENSG00000172466.15	ENSG00000172466	ZNF24	-0.0834239131234606	5.63189808501886	-2.33388298709509	0.0201616528826752	0.178085884247921	Exon	DLPFC
e468058	ENSG00000179603.17	ENSG00000179603	GRM8	0.138188264175811	-0.380570426019347	2.33386266617563	0.020162730544982	0.178085992637569	Exon	DLPFC
e716058	ENSG00000240771.6	ENSG00000240771	ARHGEF25	0.102735620076993	0.574214350406671	2.33385791773845	0.0201629823721506	0.178085992637569	Exon	DLPFC
e530144	ENSG00000107201.9	ENSG00000107201	DDX58	-0.146181292085869	-1.64262116029698	-2.33384338009066	0.0201637533744652	0.178085992637569	Exon	DLPFC
e259127	ENSG00000186432.8	ENSG00000186432	KPNA4	0.0641203999397306	1.06271047881993	2.33384331084719	0.0201637570468454	0.178085992637569	Exon	DLPFC
e1082081	ENSG00000172264.16	ENSG00000172264	MACROD2	0.147448053562274	-0.849235560150456	2.3338309091186	0.0201644147914803	0.178087182905403	Exon	DLPFC
e760479	ENSG00000102471.13	ENSG00000102471	NDFIP2	0.101141843476535	2.30371878436603	2.33379994627609	0.0201660570352376	0.178097067741618	Exon	DLPFC
e45236	ENSG00000117054.13	ENSG00000117054	ACADM	0.0704569943952269	1.24147215471753	2.3337796926761	0.0201671313329676	0.178101936364795	Exon	DLPFC
e380043	ENSG00000204590.12	ENSG00000204590	GNL1	0.0646087790096922	1.9277468310817	2.33372229266707	0.0201701762345218	0.17811935151426	Exon	DLPFC
e381706	ENSG00000204525.15	ENSG00000204525	HLA-C	-0.132997046826857	1.95799692839247	-2.33371311596143	0.0201706630690999	0.17811935151426	Exon	DLPFC
e66802	ENSG00000143393.16	ENSG00000143393	PI4KB	-0.0794820489029581	-0.212656868532671	-2.33371293767532	0.0201706725274807	0.17811935151426	Exon	DLPFC
e1175835	ENSG00000169057.20	ENSG00000169057	MECP2	-0.084844761548342	0.0813111818064769	-2.33369490060397	0.0201716294448496	0.178122152765079	Exon	DLPFC
e812836	ENSG00000248905.8	ENSG00000248905	FMN1	0.103889916277132	-0.522333436912483	2.33368723936999	0.0201720359068985	0.178122152765079	Exon	DLPFC
e1164330	ENSG00000189108.12	ENSG00000189108	IL1RAPL2	0.20506980138803	-2.97314269015611	2.33366255726848	0.020173345449396	0.178125993895066	Exon	DLPFC
e166920	ENSG00000077380.15	ENSG00000077380	DYNC1I2	-0.080015677123328	2.43229148315825	-2.33365932231261	0.0201735170899054	0.178125993895066	Exon	DLPFC
e546827	ENSG00000119328.11	ENSG00000119328	FAM206A	0.102937629327023	-1.38094732360335	2.33364614577306	0.0201742162248633	0.178127548271522	Exon	DLPFC
e775032	ENSG00000100441.9	ENSG00000100441	KHNYN	-0.0912510373731586	2.65793362324174	-2.33361798769144	0.0201757103377037	0.178136121615248	Exon	DLPFC
e1126598	ENSG00000182944.17	ENSG00000182944	EWSR1	-0.071030670888226	1.92367220613559	-2.333568437233	0.020178339799721	0.178151314004715	Exon	DLPFC
e728090	ENSG00000185046.18	ENSG00000185046	ANKS1B	-0.0576055462719387	4.34624582692265	-2.33356584517525	0.0201784773590324	0.178151314004715	Exon	DLPFC
e1004934	ENSG00000197971.14	ENSG00000197971	MBP	-0.242166553406523	4.53656178607117	-2.33353321887076	0.0201802088922594	0.178159375549948	Exon	DLPFC
e205939	ENSG00000177463.15	ENSG00000177463	NR2C2	-0.0625993898166288	0.617576741596926	-2.33352892405486	0.0201804368351098	0.178159375549948	Exon	DLPFC
e485299	ENSG00000003987.13	ENSG00000003987	MTMR7	0.127261060649349	-1.74307080614902	2.33351457388384	0.0201811984717512	0.178160328716508	Exon	DLPFC
e485279	ENSG00000003987.13	ENSG00000003987	MTMR7	0.127321023252086	-1.75978794990388	2.33350717486608	0.0201815911851388	0.178160328716508	Exon	DLPFC
e791983	ENSG00000119661.14	ENSG00000119661	DNAL1	0.133549996535244	-1.31709501852321	2.33346484557633	0.0201838380011202	0.178173683146838	Exon	DLPFC
e791414	ENSG00000080815.18	ENSG00000080815	PSEN1	-0.10732899834927	1.18769871356548	-2.3334515412999	0.0201845442302443	0.178173683146838	Exon	DLPFC
e821926	ENSG00000140259.6	ENSG00000140259	MFAP1	0.069531499677266	-0.0807784235047299	2.3334491035275	0.0201846736365375	0.178173683146838	Exon	DLPFC
e112807	ENSG00000197872.11	ENSG00000197872	FAM49A	0.0986078612463563	1.41018733324754	2.33343366721481	0.0201854930719971	0.178173734346163	Exon	DLPFC
e995176	ENSG00000172466.15	ENSG00000172466	ZNF24	-0.0834028743393381	5.63196308506974	-2.33342443041278	0.0201859834208559	0.178173734346163	Exon	DLPFC
e9340	ENSG00000132879.13	ENSG00000132879	FBXO44	0.0997881240371874	-0.122900485644565	2.33341942528653	0.0201862491295084	0.178173734346163	Exon	DLPFC
e152777	ENSG00000136731.12	ENSG00000136731	UGGT1	-0.0691913036107546	-0.0583700955945573	-2.33339657927425	0.0201874620016004	0.178179821299525	Exon	DLPFC
e558698	ENSG00000126878.12	ENSG00000126878	AIF1L	-0.175680570222362	-0.172331317435893	-2.33335443051815	0.0201896998047672	0.178194954012705	Exon	DLPFC
e698491	ENSG00000184613.10	ENSG00000184613	NELL2	0.165778555460319	3.39371800190643	2.33333182034337	0.0201909003359564	0.178200931182176	Exon	DLPFC
e964943	ENSG00000146872.17	ENSG00000146872	TLK2	-0.150108747765764	-2.56217525888849	-2.3333078520741	0.0201921730461159	0.178205709221224	Exon	DLPFC
e777054	ENSG00000165389.6	ENSG00000165389	SPTSSA	-0.129977779916031	-1.24499209884222	-2.33328175004788	0.0201935591382926	0.178205709221224	Exon	DLPFC
e489428	ENSG00000104679.10	ENSG00000104679	R3HCC1	-0.0775680224363096	0.518647538100233	-2.33326722278142	0.0201943306137665	0.178205709221224	Exon	DLPFC
e1035819	ENSG00000005007.12	ENSG00000005007	UPF1	-0.177154999234315	-2.98551164092249	-2.33326629742033	0.0201943797562601	0.178205709221224	Exon	DLPFC
e670436	ENSG00000019144.17	ENSG00000019144	PHLDB1	-0.202166919059156	0.564661561540309	-2.33326088824341	0.020194667019669	0.178205709221224	Exon	DLPFC
e422275	ENSG00000112530.11	ENSG00000112530	PACRG	0.111314676624681	-0.358841300367302	2.33325493404901	0.0201949832312848	0.178205709221224	Exon	DLPFC
e379279	ENSG00000204642.13	ENSG00000204642	HLA-F	-0.142774645650718	-1.00770539727161	-2.3332427876874	0.0201956283060802	0.178205709221224	Exon	DLPFC
e379325	ENSG00000204642.13	ENSG00000204642	HLA-F	-0.142774645650718	-1.00770539727161	-2.3332427876874	0.0201956283060802	0.178205709221224	Exon	DLPFC
e382020	ENSG00000213760.10	ENSG00000213760	ATP6V1G2	0.106598825148067	3.23497717243801	2.33323278094402	0.0201961597625695	0.178205780972967	Exon	DLPFC
e1156781	ENSG00000067445.20	ENSG00000067445	TRO	0.146313004593457	-1.93008184287672	2.33321398494369	0.020197158048174	0.178209971795727	Exon	DLPFC
e813029	ENSG00000198838.13	ENSG00000198838	RYR3	0.118118227000767	-0.826068621690569	2.33316974306994	0.0201995079754346	0.17822608832572	Exon	DLPFC
e935877	ENSG00000167549.18	ENSG00000167549	CORO6	0.139685726207949	0.356569861829928	2.33312147174761	0.0202020722019927	0.178244094796107	Exon	DLPFC
e1131088	ENSG00000133424.20	ENSG00000133424	LARGE1	0.0954156569186736	3.89433434547468	2.33310963169843	0.0202027012021897	0.178245026157552	Exon	DLPFC
e1088695	ENSG00000061656.9	ENSG00000061656	SPAG4	0.197888252170458	-2.94798433547109	2.3330942480834	0.0202035184792334	0.178247618562568	Exon	DLPFC
e960581	ENSG00000141198.13	ENSG00000141198	TOM1L1	0.123565619103598	-0.131518746797053	2.33307711712144	0.020204428620731	0.178250695560374	Exon	DLPFC
e329432	ENSG00000247796.2	ENSG00000247796		0.0880019858490281	0.709371131219223	2.33306797850182	0.0202049141561434	0.178250695560374	Exon	DLPFC
e940822	ENSG00000278540.4	ENSG00000278540	ACACA	0.0711201756842427	0.577857693115119	2.3330403665217	0.0202063812444306	0.178259020197953	Exon	DLPFC
e309410	ENSG00000109452.12	ENSG00000109452	INPP4B	0.117614625494663	0.669625049902681	2.33296235445455	0.0202105267101875	0.178286499366363	Exon	DLPFC
e263584	ENSG00000242808.7	ENSG00000242808	SOX2-OT	-0.243183658926205	-1.623412536613	-2.33296204334777	0.0202105432435125	0.178286499366363	Exon	DLPFC
e716065	ENSG00000240771.6	ENSG00000240771	ARHGEF25	0.104053468964943	2.07892835681773	2.33294088204221	0.0202116678586756	0.178287377837794	Exon	DLPFC
e371390	ENSG00000050748.17	ENSG00000050748	MAPK9	0.0694215830495429	2.44651846734283	2.33292643698186	0.0202124355712455	0.178287377837794	Exon	DLPFC
e298875	ENSG00000138640.14	ENSG00000138640	FAM13A	0.0898861608378994	1.01017471337992	2.33292013545905	0.0202127704866964	0.178287377837794	Exon	DLPFC
e646033	ENSG00000174996.11	ENSG00000174996	KLC2	0.107399422955089	1.67351015103595	2.33291256567732	0.0202131728144279	0.178287377837794	Exon	DLPFC
e604328	ENSG00000138162.18	ENSG00000138162	TACC2	0.126134046247865	-0.662314940099124	2.33291091306724	0.0202132606502403	0.178287377837794	Exon	DLPFC
e822703	ENSG00000259479.6	ENSG00000259479	SORD2P	0.446875836659281	-3.83733901208116	2.33287496972599	0.0202151711125802	0.178292294207334	Exon	DLPFC
e803490	ENSG00000078304.19	ENSG00000078304	PPP2R5C	0.0501462886838602	1.8745188037629	2.33287308781525	0.0202152711443563	0.178292294207334	Exon	DLPFC
e912324	ENSG00000174231.16	ENSG00000174231	PRPF8	-0.0794556365808913	1.37363852124935	-2.33287087475062	0.020215388778963	0.178292294207334	Exon	DLPFC
e620532	ENSG00000152270.8	ENSG00000152270	PDE3B	0.103659527614582	-0.776306164149222	2.33285074304598	0.0202164588995952	0.178293925808467	Exon	DLPFC
e257683	ENSG00000163660.11	ENSG00000163660	CCNL1	-0.0928623359502087	0.427973745452444	-2.33284369538864	0.0202168335365073	0.178293925808467	Exon	DLPFC
e371332	ENSG00000050748.17	ENSG00000050748	MAPK9	0.0813966353263244	1.77878984294536	2.33282691472865	0.0202177255814687	0.178293925808467	Exon	DLPFC
e761191	ENSG00000185352.8	ENSG00000185352	HS6ST3	0.15482808241353	5.8685500024046	2.33281659017614	0.0202182744426355	0.178293925808467	Exon	DLPFC
e542216	ENSG00000198000.11	ENSG00000198000	NOL8	-0.100317472761912	-1.35739758051959	-2.33280587160486	0.0202188442639568	0.178293925808467	Exon	DLPFC
e1154494	ENSG00000049769.12	ENSG00000049769	PPP1R3F	0.0630712068793177	3.09078357173657	2.33280441380245	0.0202189217648218	0.178293925808467	Exon	DLPFC
e761192	ENSG00000185352.8	ENSG00000185352	HS6ST3	0.154828558946688	5.86855226470131	2.33279844919758	0.0202192388626582	0.178293925808467	Exon	DLPFC
e610030	ENSG00000177156.10	ENSG00000177156	TALDO1	-0.0872616308975484	1.12604963161634	-2.33270538021424	0.0202241872776729	0.178328956787576	Exon	DLPFC
e802405	ENSG00000196405.12	ENSG00000196405	EVL	0.0686438685397724	1.64285157553975	2.33269840271623	0.0202245583092887	0.178328956787576	Exon	DLPFC
e185436	ENSG00000135926.13	ENSG00000135926	TMBIM1	-0.177443999703896	0.0876041333715492	-2.3326865620535	0.0202251879555394	0.178328956787576	Exon	DLPFC
e1060163	ENSG00000105402.7	ENSG00000105402	NAPA	0.077114664883753	2.43444058037305	2.33267681853525	0.0202257060956477	0.178328956787576	Exon	DLPFC
e785749	ENSG00000027075.13	ENSG00000027075	PRKCH	-0.179339508892316	-2.83835772578077	-2.33266767343344	0.0202261924237909	0.178328956787576	Exon	DLPFC
e562267	ENSG00000165661.16	ENSG00000165661	QSOX2	-0.0779824703413684	-1.03123138866683	-2.33266464199305	0.0202263536352776	0.178328956787576	Exon	DLPFC
e466587	ENSG00000128534.7	ENSG00000128534	LSM8	-0.0872417823208498	-0.663139461354331	-2.33263403354667	0.0202279814503469	0.178338487232448	Exon	DLPFC
e594113	ENSG00000059573.8	ENSG00000059573	ALDH18A1	0.0784673698589568	-0.423749188083944	2.33262462151687	0.0202284820229683	0.178338487232448	Exon	DLPFC
e434099	ENSG00000251660.1	ENSG00000251660		-0.0858340476978524	5.54325952700917	-2.332589617736	0.0202303437713053	0.1783465265694	Exon	DLPFC
e210035	ENSG00000144635.8	ENSG00000144635	DYNC1LI1	0.088805148379372	0.176764879626895	2.33258691402593	0.0202304875799521	0.1783465265694	Exon	DLPFC
e98724	ENSG00000117791.15	ENSG00000117791	MARC2	0.121273749009675	-1.64096763471622	2.3325689811577	0.0202314414406658	0.1783465265694	Exon	DLPFC
e311959	ENSG00000164144.15	ENSG00000164144	ARFIP1	-0.0825884918671552	-0.229290406281661	-2.33255921763643	0.0202319607851655	0.1783465265694	Exon	DLPFC
e534467	ENSG00000107371.12	ENSG00000107371	EXOSC3	0.058119102063322	1.96817065953562	2.33255824361418	0.0202320125963243	0.1783465265694	Exon	DLPFC
e1106599	ENSG00000142207.6	ENSG00000142207	URB1	-0.0775467832082993	-0.489819693016485	-2.33253988692411	0.0202329890653609	0.178349717513902	Exon	DLPFC
e962625	ENSG00000108395.13	ENSG00000108395	TRIM37	0.113155567803601	0.809769531018242	2.3325251381668	0.0202337736432978	0.178349717513902	Exon	DLPFC
e462787	ENSG00000146776.14	ENSG00000146776	ATXN7L1	-0.0940757192034169	-0.874004945313302	-2.33252190146565	0.0202339458270869	0.178349717513902	Exon	DLPFC
e609140	ENSG00000023191.16	ENSG00000023191	RNH1	-0.101619699582786	1.09763888497138	-2.33248656040885	0.0202358259597254	0.17836167289852	Exon	DLPFC
e956013	ENSG00000159199.13	ENSG00000159199	ATP5G1	0.084042215681912	2.30300767681006	2.33246790428352	0.0202368185212085	0.17836580467848	Exon	DLPFC
e349036	ENSG00000217128.11	ENSG00000217128	FNIP1	-0.0772419636939101	0.523374698264499	-2.33243741103561	0.0202384409447441	0.178375487657882	Exon	DLPFC
e609062	ENSG00000023191.16	ENSG00000023191	RNH1	-0.112118809903877	0.39000891888139	-2.33241274075161	0.0202397536351041	0.178380018984669	Exon	DLPFC
e956016	ENSG00000159199.13	ENSG00000159199	ATP5G1	0.084046624035514	2.30298654559645	2.33240418852212	0.0202402087112923	0.178380018984669	Exon	DLPFC
e516157	ENSG00000155897.9	ENSG00000155897	ADCY8	0.0955562767918186	-1.12240651287136	2.33239821496243	0.0202405265781427	0.178380018984669	Exon	DLPFC
e813007	ENSG00000198838.13	ENSG00000198838	RYR3	0.106640872545388	-0.891049644700794	2.33238745251197	0.0202410992839254	0.178380449657297	Exon	DLPFC
e493716	ENSG00000147465.11	ENSG00000147465	STAR	0.176685595987042	-2.29725870749259	2.33233830581307	0.0202437147236878	0.178398882016473	Exon	DLPFC
e168757	ENSG00000154518.9	ENSG00000154518	ATP5G3	0.0829700038046374	3.02165365270045	2.33228853797654	0.020246363520276	0.178414752556289	Exon	DLPFC
e261325	ENSG00000075651.15	ENSG00000075651	PLD1	-0.198520628014204	-0.584699874543034	-2.33228478078467	0.020246563501855	0.178414752556289	Exon	DLPFC
e780817	ENSG00000012983.11	ENSG00000012983	MAP4K5	-0.103982855673178	0.73348855471912	-2.33226105140773	0.0202478265697678	0.178421265668584	Exon	DLPFC
e508268	ENSG00000156170.12	ENSG00000156170	NDUFAF6	0.150931233497291	-2.75890713483265	2.33221684291131	0.0202501798849296	0.178432754740925	Exon	DLPFC
e77328	ENSG00000202078.1	ENSG00000202078		-0.147198219109132	-1.8577100907657	-2.33220972448714	0.0202505588366505	0.178432754740925	Exon	DLPFC
e1168942	ENSG00000188706.12	ENSG00000188706	ZDHHC9	-0.166932013112884	0.427472360154075	-2.33219670251871	0.020251252081629	0.178432754740925	Exon	DLPFC
e525765	ENSG00000106688.11	ENSG00000106688	SLC1A1	0.0895797649361592	-0.0654751566532971	2.33218307585548	0.0202519775407515	0.178432754740925	Exon	DLPFC
e673406	ENSG00000255248.7	ENSG00000255248	MIR100HG	-0.172129995394718	-2.03784364419705	-2.33217489265496	0.0202524132106202	0.178432754740925	Exon	DLPFC
e716096	ENSG00000240771.6	ENSG00000240771	ARHGEF25	0.104024302393593	2.0788834554783	2.33216129536828	0.0202531371421287	0.178432754740925	Exon	DLPFC
e26556	ENSG00000163875.15	ENSG00000163875	MEAF6	0.059985614548439	1.91804020875439	2.33215377018654	0.0202535377991734	0.178432754740925	Exon	DLPFC
e189081	ENSG00000114923.16	ENSG00000114923	SLC4A3	0.127239015164768	-0.627690379160366	2.33213464677418	0.0202545560024929	0.178432754740925	Exon	DLPFC
e850384	ENSG00000198901.13	ENSG00000198901	PRC1	0.161222936361767	-2.41792731314416	2.33213309843683	0.0202546384438341	0.178432754740925	Exon	DLPFC
e17781	ENSG00000204178.9	ENSG00000204178	TMEM57	0.0685544445093617	0.52019390242277	2.33212981639932	0.020254813197145	0.178432754740925	Exon	DLPFC
e728102	ENSG00000185046.18	ENSG00000185046	ANKS1B	-0.0576095934482749	4.34491232797572	-2.3321282933214	0.0202548942944458	0.178432754740925	Exon	DLPFC
e961422	ENSG00000180891.12	ENSG00000180891	CUEDC1	-0.164844966391311	-1.36669518876106	-2.33211030500526	0.0202558521158707	0.178433162478005	Exon	DLPFC
e357910	ENSG00000249553.1	ENSG00000249553	PPP2R2B-IT1	-0.16916528742704	-0.636015008851753	-2.33210774249957	0.0202559885644921	0.178433162478005	Exon	DLPFC
e59656	ENSG00000231365.5	ENSG00000231365		0.112599130954259	-1.39022867744213	2.33207777011635	0.0202575845974786	0.178441156291129	Exon	DLPFC
e46332	ENSG00000117114.19	ENSG00000117114	ADGRL2	0.15015726435567	-0.584372205843235	2.33207101983221	0.0202579440661175	0.178441156291129	Exon	DLPFC
e725833	ENSG00000136040.8	ENSG00000136040	PLXNC1	0.10328901485385	-0.185619060131456	2.33206009749916	0.0202585257180921	0.178441663959623	Exon	DLPFC
e1037552	ENSG00000266904.5	ENSG00000266904		-0.102527266982695	0.213577541101524	-2.33203439538915	0.0202598945019885	0.178444610492379	Exon	DLPFC
e228070	ENSG00000163938.16	ENSG00000163938	GNL3	0.110866044714835	-0.777069583460151	2.33202538354466	0.0202603744532745	0.178444610492379	Exon	DLPFC
e169479	ENSG00000079156.16	ENSG00000079156	OSBPL6	0.126084492966198	-0.896674093328073	2.33201963580594	0.0202606805705714	0.178444610492379	Exon	DLPFC
e371352	ENSG00000050748.17	ENSG00000050748	MAPK9	0.0916754635813865	5.7024695721181	2.33201032581553	0.0202611764174881	0.178444610492379	Exon	DLPFC
e1031555	ENSG00000085872.14	ENSG00000085872	CHERP	-0.117069582732328	-1.26995225518829	-2.33199415285961	0.0202620378088868	0.178444610492379	Exon	DLPFC
e459955	ENSG00000160963.13	ENSG00000160963	COL26A1	0.154992832995591	-0.533310196074025	2.3319895204357	0.020262284543357	0.178444610492379	Exon	DLPFC
e48581	ENSG00000162645.12	ENSG00000162645	GBP2	-0.271508843514058	-2.58778005124305	-2.33198494165194	0.0202625284234062	0.178444610492379	Exon	DLPFC
e698485	ENSG00000184613.10	ENSG00000184613	NELL2	0.161050721437711	2.34401413141146	2.33191009304609	0.0202665154541007	0.178474409724093	Exon	DLPFC
e174110	ENSG00000204262.11	ENSG00000204262	COL5A2	0.169827108936147	-0.264009490015231	2.33189471959029	0.0202673344514342	0.178474409724093	Exon	DLPFC
e869953	ENSG00000263335.1	ENSG00000263335		-0.288752499364857	-2.07851412276633	-2.33189190323248	0.0202674844917295	0.178474409724093	Exon	DLPFC
e436061	ENSG00000122547.10	ENSG00000122547	EEPD1	-0.133062618057513	-1.48212022161646	-2.33185192428719	0.0202696144584394	0.178488550414382	Exon	DLPFC
e162283	ENSG00000144290.16	ENSG00000144290	SLC4A10	0.148231977268895	2.74132521878554	2.33182280894989	0.020271165765834	0.178493248221107	Exon	DLPFC
e956030	ENSG00000159199.13	ENSG00000159199	ATP5G1	0.0840202798688653	2.30299731946119	2.33182223605064	0.0202711962917806	0.178493248221107	Exon	DLPFC
e451155	ENSG00000105784.15	ENSG00000105784	RUNDC3B	0.083387873305956	0.612725520433324	2.3318044601676	0.0202721434689988	0.178493343070427	Exon	DLPFC
e493094	ENSG00000156687.10	ENSG00000156687	UNC5D	0.121330819214159	-0.151627726258187	2.33180235953191	0.0202722554026675	0.178493343070427	Exon	DLPFC
e589623	ENSG00000108179.13	ENSG00000108179	PPIF	-0.0789706242096867	0.223010453851121	-2.33176056055814	0.0202744827993713	0.178508339273418	Exon	DLPFC
e948208	ENSG00000131477.10	ENSG00000131477	RAMP2	-0.165635610892879	-1.48973526112844	-2.33171709208778	0.0202767993881656	0.178511237264103	Exon	DLPFC
e407121	ENSG00000135535.15	ENSG00000135535	CD164	-0.0787766176832714	3.33585412782354	-2.33171644434336	0.0202768339105142	0.178511237264103	Exon	DLPFC
e802341	ENSG00000196405.12	ENSG00000196405	EVL	-0.189884466082292	-2.95652530004099	-2.33171020979787	0.0202771661910438	0.178511237264103	Exon	DLPFC
e956038	ENSG00000159199.13	ENSG00000159199	ATP5G1	0.0840219141961739	2.30264334934498	2.33170762440794	0.020277303985124	0.178511237264103	Exon	DLPFC
e348086	ENSG00000164244.20	ENSG00000164244	PRRC1	-0.0750706910560527	1.28572629986404	-2.33170262909069	0.0202775702239397	0.178511237264103	Exon	DLPFC
e754746	ENSG00000102804.14	ENSG00000102804	TSC22D1	0.0952574210210071	3.5271648648954	2.33168727454884	0.0202783886045599	0.178511237264103	Exon	DLPFC
e596817	ENSG00000099194.5	ENSG00000099194	SCD	-0.171529404491584	3.80825135528616	-2.3316855316793	0.0202784814994664	0.178511237264103	Exon	DLPFC
e495698	ENSG00000165061.14	ENSG00000165061	ZMAT4	0.15351449647244	-0.100288910329015	2.33163656392472	0.0202810916320724	0.178522865384794	Exon	DLPFC
e703961	ENSG00000050405.13	ENSG00000050405	LIMA1	-0.14935349606297	-1.59482158286399	-2.33163568633982	0.0202811384127433	0.178522865384794	Exon	DLPFC
e652298	ENSG00000137497.17	ENSG00000137497	NUMA1	-0.121087315476644	-1.19768273003334	-2.33163124440127	0.0202813751968312	0.178522865384794	Exon	DLPFC
e993937	ENSG00000259985.1	ENSG00000259985		0.110813045150487	0.0469070291874076	2.33157620695189	0.0202843092501984	0.178541146827016	Exon	DLPFC
e234678	ENSG00000242094.1	ENSG00000242094	FOXP1-IT1	-0.104037952958277	-1.03184966140301	-2.33157261577845	0.0202845007090313	0.178541146827016	Exon	DLPFC
e914271	ENSG00000083454.21	ENSG00000083454	P2RX5	0.128719631776594	-0.87226737838422	2.33155062288702	0.0202856732665332	0.178546852458308	Exon	DLPFC
e389941	ENSG00000137168.7	ENSG00000137168	PPIL1	0.0490470503161916	2.76591164753324	2.33153702221682	0.0202863984199988	0.178548620014694	Exon	DLPFC
e473154	ENSG00000236279.6	ENSG00000236279	CLEC2L	0.159414360467888	-1.60988803808654	2.33151631360548	0.0202875025945933	0.178551462535926	Exon	DLPFC
e150113	ENSG00000235026.5	ENSG00000235026	DPP10-AS1	0.133161691423468	0.0917237672224157	2.33151129743028	0.0202877700629028	0.178551462535926	Exon	DLPFC
e812774	ENSG00000166922.8	ENSG00000166922	SCG5	0.122934478125676	0.670755620360086	2.33148017838256	0.0202894294358412	0.178561451633868	Exon	DLPFC
e768379	ENSG00000165804.15	ENSG00000165804	ZNF219	0.151768558587783	-2.20321627261458	2.33144994367502	0.0202910417666576	0.178571026221968	Exon	DLPFC
e196345	ENSG00000068024.16	ENSG00000068024	HDAC4	-0.11068476335565	-1.20082007549871	-2.33142032953973	0.0202926211129449	0.178580310042814	Exon	DLPFC
e546748	ENSG00000070061.14	ENSG00000070061	IKBKAP	0.0936510727296962	0.0317448210326015	2.33136734485688	0.0202954470985596	0.178590984209838	Exon	DLPFC
e704096	ENSG00000161813.21	ENSG00000161813	LARP4	-0.0628562372771047	1.13040905217871	-2.3313464476582	0.0202965617642147	0.178590984209838	Exon	DLPFC
e463815	ENSG00000091136.13	ENSG00000091136	LAMB1	0.131631221002662	-0.0872471074833654	2.33134508430082	0.0202966344881536	0.178590984209838	Exon	DLPFC
e756976	ENSG00000150510.16	ENSG00000150510	FAM124A	-0.213192709014426	-1.90079456886776	-2.33134292094608	0.0202967498858609	0.178590984209838	Exon	DLPFC
e695896	ENSG00000139132.14	ENSG00000139132	FGD4	-0.18511135686982	-2.84325566843791	-2.33134033104215	0.0202968880373188	0.178590984209838	Exon	DLPFC
e232018	ENSG00000168309.16	ENSG00000168309	FAM107A	-0.0939725161565299	4.19174411557259	-2.33133859226322	0.0202969807882656	0.178590984209838	Exon	DLPFC
e210039	ENSG00000144635.8	ENSG00000144635	DYNC1LI1	0.06124425908784	1.77970951073595	2.33131115144626	0.0202984446012961	0.178599249297219	Exon	DLPFC
e294251	ENSG00000138760.8	ENSG00000138760	SCARB2	-0.0983299306085476	1.55194155763729	-2.33128862128093	0.0202996465278643	0.178600991320396	Exon	DLPFC
e347961	ENSG00000145794.16	ENSG00000145794	MEGF10	-0.142792705006195	-0.533490265484487	-2.33128777717961	0.0202996915597182	0.178600991320396	Exon	DLPFC
e437683	ENSG00000106605.10	ENSG00000106605	BLVRA	0.0684513259218663	0.613914743449731	2.33127354861509	0.0203004506507606	0.178603055375297	Exon	DLPFC
e1109437	ENSG00000182670.13	ENSG00000182670	TTC3	0.0852045889852752	3.4578863769787	2.33120357285457	0.0203041842053582	0.17863128793246	Exon	DLPFC
e32160	ENSG00000159214.12	ENSG00000159214	CCDC24	0.126984115000908	-1.82256824833493	2.33117637959914	0.0203056352629914	0.178639438694949	Exon	DLPFC
e711569	ENSG00000065361.14	ENSG00000065361	ERBB3	-0.229575711293208	-0.408442843635842	-2.33111536976925	0.0203088911353576	0.178659538286507	Exon	DLPFC
e20251	ENSG00000117751.17	ENSG00000117751	PPP1R8	-0.0524854466113716	2.8339055093316	-2.33111390587232	0.0203089692638225	0.178659538286507	Exon	DLPFC
e692006	ENSG00000212172.1	ENSG00000212172	RNU1-149P	0.146018640871151	-1.19657270464859	2.33109548938876	0.0203099521776381	0.17866356949735	Exon	DLPFC
e324436	ENSG00000113387.11	ENSG00000113387	SUB1	0.0785812357558441	2.81822449493925	2.33108002838221	0.0203107773856403	0.178666213221631	Exon	DLPFC
e478406	ENSG00000164896.19	ENSG00000164896	FASTK	0.0770304861315123	0.190306959889733	2.33106885535154	0.0203113737476543	0.178666843789878	Exon	DLPFC
e1097668	ENSG00000022277.12	ENSG00000022277	RTFDC1	-0.063591159990871	1.56356668151624	-2.33105887001306	0.0203119067294194	0.178666916822315	Exon	DLPFC
e349111	ENSG00000217128.11	ENSG00000217128	FNIP1	-0.0821373814263081	0.900437464294089	-2.33103175643329	0.020313354017439	0.178673023612507	Exon	DLPFC
e367436	ENSG00000175766.11	ENSG00000175766	EIF4E1B	0.203552762158596	-2.85237524231044	2.33102072438671	0.0203139429197567	0.178673023612507	Exon	DLPFC
e774451	ENSG00000196943.12	ENSG00000196943	NOP9	-0.0759949955947381	-0.0529052677442864	-2.33100605382906	0.0203147260728146	0.178673023612507	Exon	DLPFC
e820830	ENSG00000067369.13	ENSG00000067369	TP53BP1	0.0602046050331378	0.941528462085298	2.33100073950462	0.0203150097719951	0.178673023612507	Exon	DLPFC
e470011	ENSG00000146842.16	ENSG00000146842	TMEM209	-0.0997012558026028	-0.293365772540976	-2.33098860445794	0.0203156576007051	0.178673023612507	Exon	DLPFC
e633807	ENSG00000211450.9	ENSG00000211450	C11orf31	0.109061008357991	0.805615445158019	2.33098688925426	0.0203157491682065	0.178673023612507	Exon	DLPFC
e609130	ENSG00000023191.16	ENSG00000023191	RNH1	-0.101562319116506	1.09765802143201	-2.33094463618573	0.0203180049957669	0.17868561786759	Exon	DLPFC
e7134	ENSG00000171735.18	ENSG00000171735	CAMTA1	0.0905774148416958	4.49657983557491	2.33093256146004	0.0203186496874635	0.17868561786759	Exon	DLPFC
e651761	ENSG00000248671.7	ENSG00000248671		0.171507913617302	-2.80116558099733	2.33092615682238	0.0203189916500598	0.17868561786759	Exon	DLPFC
e1007121	ENSG00000182087.12	ENSG00000182087	TMEM259	-0.0890930543356195	0.771553153992694	-2.3309170886614	0.0203194758346874	0.17868561786759	Exon	DLPFC
e684088	ENSG00000159335.15	ENSG00000159335	PTMS	0.108932746292539	2.85212318643709	2.33091092673451	0.0203198048498634	0.17868561786759	Exon	DLPFC
e59660	ENSG00000231365.5	ENSG00000231365		0.112409430360357	-1.39116271255335	2.33090088374893	0.0203203411035975	0.178685719164458	Exon	DLPFC
e293163	ENSG00000163739.4	ENSG00000163739	CXCL1	-0.473602692007279	-3.63703631905397	-2.33085546175166	0.020322766604519	0.178698663316976	Exon	DLPFC
e915569	ENSG00000141480.17	ENSG00000141480	ARRB2	0.0583944629988178	2.22834919209423	2.3308179813988	0.0203247682185194	0.178698663316976	Exon	DLPFC
e681455	ENSG00000111218.11	ENSG00000111218	PRMT8	0.218879420831177	-3.06673507697469	2.3308126109134	0.0203250550399644	0.178698663316976	Exon	DLPFC
e175417	ENSG00000128641.18	ENSG00000128641	MYO1B	0.0965690916368754	0.153024895159563	2.33080094446771	0.0203256781218986	0.178698663316976	Exon	DLPFC
e47728	ENSG00000171502.14	ENSG00000171502	COL24A1	0.161447270167895	-1.38655545882168	2.33078900234443	0.0203263159445623	0.178698663316976	Exon	DLPFC
e616258	ENSG00000166340.15	ENSG00000166340	TPP1	-0.155276735590296	-1.8952500333172	-2.33078164012603	0.0203267091655987	0.178698663316976	Exon	DLPFC
e616276	ENSG00000166340.15	ENSG00000166340	TPP1	-0.155276735590296	-1.8952500333172	-2.33078164012603	0.0203267091655987	0.178698663316976	Exon	DLPFC
e186969	ENSG00000187736.12	ENSG00000187736	NHEJ1	-0.0881591664741309	-0.0269905802889051	-2.33077565682848	0.0203270287424543	0.178698663316976	Exon	DLPFC
e546829	ENSG00000119328.11	ENSG00000119328	FAM206A	0.102546821705441	-1.38243273726756	2.33075630647711	0.0203280623037483	0.178698663316976	Exon	DLPFC
e446013	ENSG00000106683.14	ENSG00000106683	LIMK1	0.114126428981962	0.649655559317906	2.33074766014889	0.0203285241453957	0.178698663316976	Exon	DLPFC
e903353	ENSG00000153774.8	ENSG00000153774	CFDP1	0.0732171289528977	1.80740702147255	2.33074230384138	0.020328810255949	0.178698663316976	Exon	DLPFC
e79716	ENSG00000185860.13	ENSG00000185860	CCDC190	0.251204246488645	-2.46943629054941	2.33073937481973	0.0203289667129856	0.178698663316976	Exon	DLPFC
e883213	ENSG00000089280.18	ENSG00000089280	FUS	-0.0771249681815004	1.19723431935378	-2.33073608176077	0.0203291426167497	0.178698663316976	Exon	DLPFC
e159485	ENSG00000182389.19	ENSG00000182389	CACNB4	0.117470514808758	5.27767050732376	2.3307308350167	0.0203294228823377	0.178698663316976	Exon	DLPFC
e788727	ENSG00000081181.7	ENSG00000081181	ARG2	0.14778498489598	-0.375856535707191	2.33071667523404	0.0203301792730436	0.178698663316976	Exon	DLPFC
e791947	ENSG00000119661.14	ENSG00000119661	DNAL1	0.132878264317834	-1.2931037583748	2.33071610964382	0.0203302094863916	0.178698663316976	Exon	DLPFC
e691982	ENSG00000111728.10	ENSG00000111728	ST8SIA1	0.105044821249507	-1.1634764492449	2.33068719301949	0.0203317542402445	0.178707628527528	Exon	DLPFC
e701704	ENSG00000181929.11	ENSG00000181929	PRKAG1	0.0887903604391116	-0.591820470395237	2.33065572233792	0.0203334355511411	0.178717793523679	Exon	DLPFC
e159512	ENSG00000182389.19	ENSG00000182389	CACNB4	0.117317968118343	5.20599158221166	2.33061733731064	0.0203354864235849	0.178726140746462	Exon	DLPFC
e49724	ENSG00000143033.17	ENSG00000143033	MTF2	0.0714936219169383	0.0426164364064246	2.33061713796694	0.0203354970747863	0.178726140746462	Exon	DLPFC
e410532	ENSG00000111907.20	ENSG00000111907	TPD52L1	-0.109011538076549	1.10170771705377	-2.33060847773416	0.020335959807364	0.178726140746462	Exon	DLPFC
e972908	ENSG00000125445.10	ENSG00000125445	MRPS7	0.0661939555361949	1.7058254129686	2.33059834054934	0.0203365014679942	0.178726288458208	Exon	DLPFC
e332764	ENSG00000112851.14	ENSG00000112851	ERBIN	-0.132111760325505	0.989231609643245	-2.3305361436179	0.020339825115977	0.178748125664617	Exon	DLPFC
e1005081	ENSG00000197971.14	ENSG00000197971	MBP	-0.223325034533608	5.74969860006145	-2.33052604618141	0.0203403647425478	0.178748125664617	Exon	DLPFC
e951164	ENSG00000030582.16	ENSG00000030582	GRN	-0.126007608074112	-1.32030920272096	-2.3305182619545	0.0203407807552777	0.178748125664617	Exon	DLPFC
e1154903	ENSG00000179222.17	ENSG00000179222	MAGED1	0.0849154200991339	0.955335256842193	2.33051255229973	0.0203410859013102	0.178748125664617	Exon	DLPFC
e759672	ENSG00000102805.14	ENSG00000102805	CLN5	-0.0945818827265406	1.97618941088598	-2.33049294020769	0.0203421340779016	0.17875272370488	Exon	DLPFC
e384795	ENSG00000224389.8	ENSG00000224389	C4B	-0.275063292639921	-2.20476495960612	-2.33046261153969	0.0203437550996141	0.178762355148019	Exon	DLPFC
e353096	ENSG00000132563.15	ENSG00000132563	REEP2	0.110900733312551	2.24792006049936	2.33044940879768	0.0203444608016808	0.178763943307869	Exon	DLPFC
e468043	ENSG00000179603.17	ENSG00000179603	GRM8	0.137623146005084	-0.339772156842443	2.33040340995417	0.0203469196614112	0.17877980124412	Exon	DLPFC
e345286	ENSG00000134970.13	ENSG00000134970	TMED7	-0.112545119740793	-0.465262492660338	-2.33039305060855	0.0203474734542449	0.17877980124412	Exon	DLPFC
e853939	ENSG00000167930.15	ENSG00000167930	FAM234A	-0.125274048673123	-1.32267460286201	-2.3303844224182	0.020347934712569	0.17877980124412	Exon	DLPFC
e323350	ENSG00000145526.11	ENSG00000145526	CDH18	0.14192374818083	0.925609852422873	2.33037636291565	0.0203483655774291	0.17877980124412	Exon	DLPFC
e363824	ENSG00000022355.16	ENSG00000022355	GABRA1	0.161056762694648	1.95539847733062	2.33036241249908	0.0203491113922607	0.178781741168786	Exon	DLPFC
e1054187	ENSG00000079435.9	ENSG00000079435	LIPE	-0.206432661111595	-0.530730395976455	-2.33030559782089	0.0203521490564259	0.178796179149961	Exon	DLPFC
e609151	ENSG00000023191.16	ENSG00000023191	RNH1	-0.101529082322645	1.09726946184317	-2.33029667179179	0.0203526263332662	0.178796179149961	Exon	DLPFC
e853533	ENSG00000161981.10	ENSG00000161981	SNRNP25	0.0715304030736108	2.4500152787776	2.33028564645601	0.0203532158740549	0.178796179149961	Exon	DLPFC
e1174042	ENSG00000182492.15	ENSG00000182492	BGN	-0.160503918171353	-1.40731272907508	-2.3302828527727	0.020353365258753	0.178796179149961	Exon	DLPFC
e495926	ENSG00000029534.19	ENSG00000029534	ANK1	0.167480698418365	-1.80496621675312	2.33028257650663	0.0203533800313899	0.178796179149961	Exon	DLPFC
e434401	ENSG00000106105.13	ENSG00000106105	GARS	0.0771137431152673	2.0446048584353	2.3302131839373	0.0203570909229236	0.178824164674822	Exon	DLPFC
e190616	ENSG00000187957.7	ENSG00000187957	DNER	-0.0920013871521065	1.04591909955444	-2.33019348802352	0.0203581443050601	0.178828428464749	Exon	DLPFC
e485090	ENSG00000155970.11	ENSG00000155970	MICU3	0.079608443509761	1.14651596447263	2.33017460871715	0.0203591540580013	0.178828428464749	Exon	DLPFC
e208117	ENSG00000206728.1	ENSG00000206728		-0.0981550434970392	-1.352878897655	-2.33017011553515	0.0203593943806951	0.178828428464749	Exon	DLPFC
e19274	ENSG00000117676.13	ENSG00000117676	RPS6KA1	-0.190795718640339	-2.51868134889819	-2.33016483309577	0.0203596769208514	0.178828428464749	Exon	DLPFC
e996094	ENSG00000101489.19	ENSG00000101489	CELF4	0.139217987011643	0.705495280612989	2.33008946473512	0.0203637084985328	0.178857249348285	Exon	DLPFC
e208681	ENSG00000151092.16	ENSG00000151092	NGLY1	0.0628744001090553	1.12037534242983	2.33008385380322	0.0203640086644849	0.178857249348285	Exon	DLPFC
e422270	ENSG00000112530.11	ENSG00000112530	PACRG	0.111165237522384	-0.358812999904293	2.33006916851563	0.0203647942962404	0.178859536328318	Exon	DLPFC
e340235	ENSG00000081189.14	ENSG00000081189	MEF2C	0.12047517319708	3.39361574791825	2.3300446199618	0.0203661076511209	0.178866457947685	Exon	DLPFC
e168753	ENSG00000154518.9	ENSG00000154518	ATP5G3	0.0829545693392096	3.01251154285101	2.33002017412027	0.0203674155845963	0.178873331597469	Exon	DLPFC
e290788	ENSG00000145242.13	ENSG00000145242	EPHA5	0.121403599781717	0.0714220941435987	2.32996939628312	0.0203701326021981	0.178892579613053	Exon	DLPFC
e433993	ENSG00000106086.18	ENSG00000106086	PLEKHA8	0.0831352776629651	-0.448375071372266	2.32992581017589	0.020372465058363	0.178904575769486	Exon	DLPFC
e662282	ENSG00000149972.10	ENSG00000149972	CNTN5	0.158612247077004	-0.28813169223395	2.32992423541131	0.0203725493343044	0.178904575769486	Exon	DLPFC
e818886	ENSG00000103978.15	ENSG00000103978	TMEM87A	-0.121783388151291	-0.508876582234396	-2.32991137282644	0.0203732377066931	0.178906007099628	Exon	DLPFC
e550976	ENSG00000106852.15	ENSG00000106852	LHX6	0.122550273177147	2.34120797703363	2.32988694250233	0.0203745452107712	0.17891287507267	Exon	DLPFC
e292224	ENSG00000132463.13	ENSG00000132463	GRSF1	0.064950922659753	1.63745379748364	2.32987307657916	0.0203752873437802	0.178914778185356	Exon	DLPFC
e45639	ENSG00000154027.18	ENSG00000154027	AK5	0.0815503739968671	2.21797511891288	2.32983114505894	0.0203775317499234	0.178925172045343	Exon	DLPFC
e850303	ENSG00000140553.16	ENSG00000140553	UNC45A	0.110104314602349	-1.1430649512769	2.32982926120095	0.0203776325894726	0.178925172045343	Exon	DLPFC
e57454	ENSG00000081026.18	ENSG00000081026	MAGI3	0.0888610775710788	0.626759318958312	2.32978376656888	0.0203800679685188	0.178925172045343	Exon	DLPFC
e599063	ENSG00000148835.10	ENSG00000148835	TAF5	0.0928260513670513	-0.917315541602849	2.32976502757191	0.0203810711623298	0.178925172045343	Exon	DLPFC
e454535	ENSG00000231764.8	ENSG00000231764	DLX6-AS1	0.204471692860173	-1.4003937096238	2.32976450209336	0.0203810992944929	0.178925172045343	Exon	DLPFC
e86565	ENSG00000135829.16	ENSG00000135829	DHX9	-0.056270539462615	1.03071762919945	-2.32976219322035	0.0203812229033504	0.178925172045343	Exon	DLPFC
e952822	ENSG00000225190.9	ENSG00000225190	PLEKHM1	-0.0773373531350682	1.38634054342028	-2.32975626827609	0.0203815401068195	0.178925172045343	Exon	DLPFC
e803121	ENSG00000258399.7	ENSG00000258399	MEG8	0.11786734849668	1.0711874520046	2.32975382977065	0.0203816706582296	0.178925172045343	Exon	DLPFC
e551497	ENSG00000165209.18	ENSG00000165209	STRBP	0.0888687287342673	2.50289094160065	2.32975327725066	0.0203817002388532	0.178925172045343	Exon	DLPFC
e353529	ENSG00000044115.20	ENSG00000044115	CTNNA1	-0.0892547729593624	2.02870285859795	-2.329748509456	0.0203819554969542	0.178925172045343	Exon	DLPFC
e377044	ENSG00000112312.9	ENSG00000112312	GMNN	-0.142713661440446	-1.10053967692969	-2.32974299304694	0.0203822508378535	0.178925172045343	Exon	DLPFC
e494556	ENSG00000147526.19	ENSG00000147526	TACC1	0.0568706840864831	1.50463663730103	2.32972477088875	0.0203832264536044	0.178929123822956	Exon	DLPFC
e637989	ENSG00000149499.11	ENSG00000149499	EML3	-0.177563176160924	-2.14325135942096	-2.32969501748832	0.0203848195408812	0.178932405445911	Exon	DLPFC
e537180	ENSG00000283143.1	ENSG00000283143		-0.193914893685041	-1.01257883866703	-2.32968187640657	0.020385523188968	0.178932405445911	Exon	DLPFC
e1139127	ENSG00000226328.6	ENSG00000226328	NUP50-AS1	0.111832881226683	-1.28287820006234	2.32968049943581	0.0203855969210274	0.178932405445911	Exon	DLPFC
e1023739	ENSG00000183401.11	ENSG00000183401	CCDC159	-0.161842995586227	-2.45460434489303	-2.32966816000561	0.0203862576656036	0.178932405445911	Exon	DLPFC
e253063	ENSG00000177311.11	ENSG00000177311	ZBTB38	-0.164167309356866	-1.30824325925335	-2.32966439585235	0.0203864592300104	0.178932405445911	Exon	DLPFC
e753054	ENSG00000102710.19	ENSG00000102710	SUPT20H	-0.0697875499318946	0.531835933541743	-2.32965890905622	0.0203867530423241	0.178932405445911	Exon	DLPFC
e885208	ENSG00000129636.12	ENSG00000129636	ITFG1	0.0908499067747434	2.42597153421041	2.32964828534821	0.0203873219415521	0.178932786707621	Exon	DLPFC
e100796	ENSG00000163041.9	ENSG00000163041	H3F3A	-0.0868392653937146	0.954456596394463	-2.32961065842462	0.0203893369739734	0.178945859855652	Exon	DLPFC
e413617	ENSG00000118515.11	ENSG00000118515	SGK1	-0.16018876516563	-1.26351112702775	-2.32959528854124	0.0203901601266179	0.178948472134138	Exon	DLPFC
e1011704	ENSG00000064961.18	ENSG00000064961	HMG20B	-0.195702599207518	-3.0883989687509	-2.32958304925473	0.0203908156371911	0.178949306030186	Exon	DLPFC
e898945	ENSG00000260108.1	ENSG00000260108		0.0830240059564061	3.29640140115753	2.32957389071816	0.020391306161319	0.178949306030186	Exon	DLPFC
e1176619	ENSG00000102125.15	ENSG00000102125	TAZ	-0.08697278352641	-0.765039129664021	-2.32955292140713	0.02039242930031	0.178950053480982	Exon	DLPFC
e111819	ENSG00000162976.12	ENSG00000162976	PQLC3	-0.106990751867786	-0.946033349623732	-2.32953633968313	0.0203933174737591	0.178950053480982	Exon	DLPFC
e795371	ENSG00000100596.6	ENSG00000100596	SPTLC2	-0.127157223918224	0.154528523194385	-2.32952139408531	0.0203941180397692	0.178950053480982	Exon	DLPFC
e1026825	ENSG00000104907.12	ENSG00000104907	TRMT1	0.101270694465203	-1.40410361426929	2.32951681279575	0.0203943634436086	0.178950053480982	Exon	DLPFC
e550984	ENSG00000106852.15	ENSG00000106852	LHX6	0.122525976633057	2.34115452781625	2.32950669049963	0.0203949056691812	0.178950053480982	Exon	DLPFC
e988740	ENSG00000168461.12	ENSG00000168461	RAB31	-0.0909247226682781	0.570123673985961	-2.32950157618883	0.0203951796345615	0.178950053480982	Exon	DLPFC
e53692	ENSG00000116266.10	ENSG00000116266	STXBP3	-0.109897633784933	0.946515545095564	-2.32949429814508	0.0203955695131843	0.178950053480982	Exon	DLPFC
e1129638	ENSG00000100105.17	ENSG00000100105	PATZ1	-0.101577205379486	-0.548287704923317	-2.32949381455361	0.0203955954189999	0.178950053480982	Exon	DLPFC
e472438	ENSG00000182158.14	ENSG00000182158	CREB3L2	-0.169409565561054	-2.37772805419803	-2.3294743915038	0.0203966359284008	0.178954571940498	Exon	DLPFC
e250613	ENSG00000260633.1	ENSG00000260633		-0.251090922992387	-3.18485189128883	-2.32946178974349	0.0203973110403565	0.178955884351337	Exon	DLPFC
e846630	ENSG00000140612.13	ENSG00000140612	SEC11A	-0.0977974169421264	-0.587377216121871	-2.32944246517591	0.0203983463501424	0.178960356810135	Exon	DLPFC
e146464	ENSG00000115652.14	ENSG00000115652	UXS1	0.093380547938254	0.237483599156009	2.32940548162476	0.0204003278647366	0.178971512995693	Exon	DLPFC
e1001351	ENSG00000134440.11	ENSG00000134440	NARS	0.0544016170359763	3.59930339031426	2.3293991128938	0.0204006691073246	0.178971512995693	Exon	DLPFC
e246562	ENSG00000073111.13	ENSG00000073111	MCM2	-0.159466008473944	-2.4439620451117	-2.32938078905309	0.0204016509438122	0.178975515606374	Exon	DLPFC
e725100	ENSG00000270344.2	ENSG00000270344		-0.0701847905764076	2.4709005256118	-2.32933000687469	0.0204043721942444	0.178994776799868	Exon	DLPFC
e453282	ENSG00000004766.15	ENSG00000004766	VPS50	0.0854637886751204	0.747605520516032	2.32930502196302	0.0204057111704319	0.179001911487223	Exon	DLPFC
e409969	ENSG00000111879.18	ENSG00000111879	FAM184A	0.0972858467623994	0.285385817164163	2.32928747369627	0.0204066516524807	0.179005550247621	Exon	DLPFC
e1157216	ENSG00000204271.11	ENSG00000204271	SPIN3	0.0948154768985296	-0.970655320252368	2.32924743718323	0.0204087975120455	0.179019696550993	Exon	DLPFC
e136575	ENSG00000115325.13	ENSG00000115325	DOK1	-0.114958555403595	-0.782621087185487	-2.32923776843596	0.0204093157629745	0.179019696550993	Exon	DLPFC
e59121	ENSG00000116815.15	ENSG00000116815	CD58	-0.1429062225803	-2.05135121874941	-2.32919601305291	0.0204115540101341	0.179034717586351	Exon	DLPFC
e657558	ENSG00000151366.12	ENSG00000151366	NDUFC2	0.063101075636065	4.334499501721	2.32918163192925	0.0204123249427738	0.179035801715398	Exon	DLPFC
e497715	ENSG00000164808.16	ENSG00000164808	SPIDR	0.0566095848843071	1.1510296568818	2.32917409223132	0.0204127291355149	0.179035801715398	Exon	DLPFC
e994102	ENSG00000101695.8	ENSG00000101695	RNF125	-0.244032876195134	-2.56866265136562	-2.32914629235344	0.0204142195089619	0.179044261899468	Exon	DLPFC
e609065	ENSG00000023191.16	ENSG00000023191	RNH1	-0.101484569107461	1.10031185007896	-2.3291134059855	0.020415982696236	0.179055114317832	Exon	DLPFC
e51321	ENSG00000117598.11	ENSG00000117598	PLPPR5	0.110688372963925	2.75485358948101	2.3290694186731	0.0204183412640038	0.179071187732208	Exon	DLPFC
e1047638	ENSG00000178982.9	ENSG00000178982	EIF3K	0.0587313880174264	2.92670315862881	2.32904798205857	0.0204194907662135	0.179073278625292	Exon	DLPFC
e367464	ENSG00000048140.17	ENSG00000048140	TSPAN17	0.102422325981916	-0.177430231922804	2.32903631552347	0.0204201163882523	0.179073278625292	Exon	DLPFC
e1153606	ENSG00000068400.13	ENSG00000068400	GRIPAP1	0.0610587272785747	1.19976758950102	2.32903555275002	0.0204201572928314	0.179073278625292	Exon	DLPFC
e93263	ENSG00000163531.15	ENSG00000163531	NFASC	-0.100625170105936	1.57949590775595	-2.32898969673987	0.0204226165044797	0.179086293781516	Exon	DLPFC
e915508	ENSG00000141480.17	ENSG00000141480	ARRB2	0.058344231143497	2.22819938027779	2.32898510657231	0.0204228626848268	0.179086293781516	Exon	DLPFC
e322233	ENSG00000112977.15	ENSG00000112977	DAP	-0.14290192478092	-2.22125717472386	-2.32897845970755	0.0204232191747808	0.179086293781516	Exon	DLPFC
e1118779	ENSG00000070010.18	ENSG00000070010	UFD1L	-0.0731667865098353	0.252213860881863	-2.32896577456581	0.0204238995295506	0.179087648028834	Exon	DLPFC
e923451	ENSG00000141506.13	ENSG00000141506	PIK3R5	-0.197535508070666	-1.720096759056	-2.32895353992444	0.0204245557409948	0.179088238485578	Exon	DLPFC
e387124	ENSG00000227057.8	ENSG00000227057	WDR46	0.0776652600862479	-0.525553979161519	2.32893719296111	0.0204254325478195	0.179088238485578	Exon	DLPFC
e927178	ENSG00000170160.17	ENSG00000170160	CCDC144A	0.181110303032216	1.25714829778923	2.32893510361316	0.0204255446171596	0.179088238485578	Exon	DLPFC
e20264	ENSG00000117751.17	ENSG00000117751	PPP1R8	-0.0524475050949923	2.8336442376679	-2.32891446388542	0.0204266517286515	0.179091586374669	Exon	DLPFC
e649018	ENSG00000167792.11	ENSG00000167792	NDUFV1	0.0604530406895177	2.21123853841313	2.32890837572691	0.0204269783064792	0.179091586374669	Exon	DLPFC
e100658	ENSG00000242861.1	ENSG00000242861		-0.233459136109984	-0.684972081708832	-2.32884512307668	0.0204303715427954	0.179105379941216	Exon	DLPFC
e537941	ENSG00000119125.16	ENSG00000119125	GDA	0.133699618218479	2.19866235423873	2.32882572903738	0.0204314120496136	0.179105379941216	Exon	DLPFC
e587109	ENSG00000166348.18	ENSG00000166348	USP54	-0.159102457441295	0.602030696558963	-2.3288195219439	0.0204317450753003	0.179105379941216	Exon	DLPFC
e991186	ENSG00000067900.7	ENSG00000067900	ROCK1	-0.116111423488361	-1.01184471181806	-2.32881811870125	0.0204318203633457	0.179105379941216	Exon	DLPFC
e319026	ENSG00000109794.13	ENSG00000109794	FAM149A	0.1041274060041	-0.219192013795936	2.32881273841411	0.0204321090336365	0.179105379941216	Exon	DLPFC
e67720	ENSG00000182134.15	ENSG00000182134	TDRKH	0.0684658534414031	0.104690396855558	2.32880574404879	0.0204324843099274	0.179105379941216	Exon	DLPFC
e907968	ENSG00000158717.10	ENSG00000158717	RNF166	-0.120726755549079	-1.78726607091722	-2.32880414637196	0.0204325700326677	0.179105379941216	Exon	DLPFC
e500887	ENSG00000254377.5	ENSG00000254377	MIR124-2HG	0.134133288214211	4.03909218090724	2.32880061852102	0.0204327593192776	0.179105379941216	Exon	DLPFC
e159958	ENSG00000182389.19	ENSG00000182389	CACNB4	0.106978195310837	0.140246107780941	2.3287872964293	0.0204334741290851	0.179106449746137	Exon	DLPFC
e609105	ENSG00000023191.16	ENSG00000023191	RNH1	-0.101489141726302	1.09960288919801	-2.32876984372363	0.020434410604151	0.179106449746137	Exon	DLPFC
e396548	ENSG00000112146.16	ENSG00000112146	FBXO9	0.0670120536412649	2.66480858288009	2.32876373578852	0.0204347383518388	0.179106449746137	Exon	DLPFC
e824410	ENSG00000103995.13	ENSG00000103995	CEP152	0.18857121297393	-2.96617820160447	2.32875774749202	0.0204350596842687	0.179106449746137	Exon	DLPFC
e915622	ENSG00000141480.17	ENSG00000141480	ARRB2	0.0583460361113945	2.22852129454119	2.32874933298218	0.0204355112149635	0.179106449746137	Exon	DLPFC
e1168376	ENSG00000101972.18	ENSG00000101972	STAG2	-0.081228942236376	1.16680058932036	-2.32873132795103	0.0204364774116167	0.179109846287437	Exon	DLPFC
e162781	ENSG00000115271.10	ENSG00000115271	GCA	-0.0970830700300878	0.57292166307156	-2.32872250832767	0.0204369507100731	0.179109846287437	Exon	DLPFC
e126149	ENSG00000179915.22	ENSG00000179915	NRXN1	0.0952684153539884	2.33495776101785	2.32869697209651	0.0204383211468636	0.179117246933727	Exon	DLPFC
e1016023	ENSG00000125730.16	ENSG00000125730	C3	-0.245098772841335	-0.549123517842202	-2.32868375007198	0.0204390307565318	0.179118855995027	Exon	DLPFC
e216706	ENSG00000163818.16	ENSG00000163818	LZTFL1	0.112287146871286	-0.372075670967442	2.32864516883953	0.0204411014868136	0.179132392940931	Exon	DLPFC
e29434	ENSG00000117013.14	ENSG00000117013	KCNQ4	0.211939884976619	-3.05128050711786	2.32858720740002	0.0204442127361503	0.17915504738131	Exon	DLPFC
e623821	ENSG00000165973.18	ENSG00000165973	NELL1	0.179237901965033	-2.01850608555248	2.32856555987647	0.0204453748365029	0.17915644222617	Exon	DLPFC
e733067	ENSG00000076555.15	ENSG00000076555	ACACB	-0.166356681753659	-2.60440944099929	-2.32856464144248	0.0204454241419193	0.17915644222617	Exon	DLPFC
e1032279	ENSG00000099331.13	ENSG00000099331	MYO9B	-0.144037690761284	-0.0851367794882733	-2.32854171764976	0.0204466548216893	0.179162615918136	Exon	DLPFC
e551010	ENSG00000106852.15	ENSG00000106852	LHX6	0.122475557085152	2.34112209526855	2.32852433210941	0.0204475882197898	0.179165145966997	Exon	DLPFC
e1157548	ENSG00000131089.14	ENSG00000131089	ARHGEF9	0.112052768212408	1.02194365472623	2.32850221711872	0.0204487755874257	0.179165145966997	Exon	DLPFC
e652048	ENSG00000137497.17	ENSG00000137497	NUMA1	-0.0705342450623606	5.13467869186613	-2.32849462062348	0.0204491834619258	0.179165145966997	Exon	DLPFC
e1011132	ENSG00000104964.14	ENSG00000104964	AES	0.0732603737267689	5.43895604450863	2.32849118003753	0.0204493681977863	0.179165145966997	Exon	DLPFC
e81491	ENSG00000143156.13	ENSG00000143156	NME7	0.0752162549639243	0.512038752869248	2.32848428827204	0.0204497382427066	0.179165145966997	Exon	DLPFC
e928867	ENSG00000131899.10	ENSG00000131899	LLGL1	-0.150597091140565	-0.333147558594818	-2.32847324426449	0.0204503312494174	0.179165145966997	Exon	DLPFC
e162265	ENSG00000144290.16	ENSG00000144290	SLC4A10	0.128008580166029	3.16114557819401	2.32846075520368	0.0204510018662431	0.179165145966997	Exon	DLPFC
e198320	ENSG00000168385.17	ENSG00000168385	SEPT2	-0.0957339426774158	1.97145776832309	-2.32845794627111	0.0204511526982879	0.179165145966997	Exon	DLPFC
e6898	ENSG00000162413.16	ENSG00000162413	KLHL21	-0.085167932656288	0.726395606831162	-2.32843142200158	0.0204525770275152	0.179173014454777	Exon	DLPFC
e218454	ENSG00000047849.21	ENSG00000047849	MAP4	-0.124601544288716	1.84221261532171	-2.32837721833812	0.020455487985306	0.17919390568235	Exon	DLPFC
e590432	ENSG00000148600.14	ENSG00000148600	CDHR1	-0.136370069465896	-0.976983439440574	-2.32832013488031	0.0204585539921098	0.179214515051447	Exon	DLPFC
e235684	ENSG00000114480.12	ENSG00000114480	GBE1	-0.08759913041294	-0.816584973752214	-2.32830691249212	0.020459264236567	0.179214515051447	Exon	DLPFC
e130917	ENSG00000163219.11	ENSG00000163219	ARHGAP25	-0.17066699263612	-2.51275256856331	-2.32830402271502	0.0204594194646665	0.179214515051447	Exon	DLPFC
e58937	ENSG00000163393.12	ENSG00000163393	SLC22A15	-0.117365840720852	-0.293261913297908	-2.32827154566551	0.0204611640821631	0.179220800080719	Exon	DLPFC
e463884	ENSG00000091136.13	ENSG00000091136	LAMB1	0.128870372115368	0.499071637003388	2.32827107092728	0.0204611895853419	0.179220800080719	Exon	DLPFC
e1167164	ENSG00000131724.10	ENSG00000131724	IL13RA1	-0.182788365018033	-1.58832832052563	-2.32823240237338	0.0204632669731948	0.179234385753232	Exon	DLPFC
e15945	ENSG00000173369.15	ENSG00000173369	C1QB	-0.284536173123495	0.523473574080564	-2.32818007273565	0.0204660785685972	0.179250946814319	Exon	DLPFC
e434562	ENSG00000240583.10	ENSG00000240583	AQP1	-0.313098709231741	1.04039441364165	-2.32817761652991	0.0204662105452762	0.179250946814319	Exon	DLPFC
e100685	ENSG00000196187.11	ENSG00000196187	TMEM63A	-0.244307138016136	0.730541082785829	-2.32815862388232	0.0204672310820827	0.179252337117374	Exon	DLPFC
e779299	ENSG00000165379.13	ENSG00000165379	LRFN5	0.137856601017878	-0.548082073318128	2.32815506938568	0.0204674220817139	0.179252337117374	Exon	DLPFC
e473237	ENSG00000059377.15	ENSG00000059377	TBXAS1	-0.229238547548629	-2.6451538771322	-2.32813549080206	0.0204684741580259	0.179256940851682	Exon	DLPFC
e683871	ENSG00000111652.9	ENSG00000111652	COPS7A	0.0661809076629088	1.16638036490814	2.32807229324741	0.020471870470015	0.179264362342899	Exon	DLPFC
e683891	ENSG00000111652.9	ENSG00000111652	COPS7A	0.0661809076629088	1.16638036490814	2.32807229324741	0.020471870470015	0.179264362342899	Exon	DLPFC
e308829	ENSG00000145391.13	ENSG00000145391	SETD7	-0.0689270571568278	0.540725260727666	-2.32806676310888	0.0204721676897421	0.179264362342899	Exon	DLPFC
e673020	ENSG00000149403.11	ENSG00000149403	GRIK4	-0.129701765343039	-1.07448176811386	-2.32805850742918	0.0204726114019104	0.179264362342899	Exon	DLPFC
e786266	ENSG00000054654.15	ENSG00000054654	SYNE2	-0.175840104721427	-2.30704985083069	-2.32805508485946	0.0204727953548101	0.179264362342899	Exon	DLPFC
e1133671	ENSG00000100139.13	ENSG00000100139	MICALL1	-0.150263768660779	1.20939370009653	-2.3280388470199	0.0204736681099144	0.179264362342899	Exon	DLPFC
e713586	ENSG00000076108.11	ENSG00000076108	BAZ2A	-0.10052597129998	-0.781340460553776	-2.32803019268431	0.0204741332784296	0.179264362342899	Exon	DLPFC
e677533	ENSG00000166086.12	ENSG00000166086	JAM3	-0.161810206980461	0.458308147770056	-2.32802527184064	0.0204743977767545	0.179264362342899	Exon	DLPFC
e1065693	ENSG00000104946.11	ENSG00000104946	TBC1D17	-0.0781099121031735	0.0259479757570959	-2.32802374594497	0.020474479795178	0.179264362342899	Exon	DLPFC
e386931	ENSG00000223501.8	ENSG00000223501	VPS52	-0.0741897895429102	-0.134950618660271	-2.32802177159588	0.0204745859188502	0.179264362342899	Exon	DLPFC
e81367	ENSG00000213064.9	ENSG00000213064	SFT2D2	-0.159170884164984	-1.12268167167427	-2.32799710956687	0.0204759115735886	0.179266750597964	Exon	DLPFC
e81373	ENSG00000213064.9	ENSG00000213064	SFT2D2	-0.159170884164984	-1.12268167167427	-2.32799710956687	0.0204759115735886	0.179266750597964	Exon	DLPFC
e335003	ENSG00000131844.15	ENSG00000131844	MCCC2	-0.0882084531615477	-0.396840637136951	-2.32798038521415	0.020476810598253	0.17927001248922	Exon	DLPFC
e824614	ENSG00000138593.8	ENSG00000138593	SECISBP2L	-0.148843004902856	-1.86515719564208	-2.32794720691005	0.0204785942143681	0.17928101841895	Exon	DLPFC
e2521	ENSG00000205090.8	ENSG00000205090	TMEM240	0.11881557803348	-0.540014258407533	2.32791388524404	0.0204803856743591	0.179290876993625	Exon	DLPFC
e488801	ENSG00000120913.23	ENSG00000120913	PDLIM2	-0.162242705622228	-2.38360432640615	-2.32790667479049	0.0204807733452806	0.179290876993625	Exon	DLPFC
e249893	ENSG00000081307.12	ENSG00000081307	UBA5	0.0723829265903072	0.566717158835067	2.32788794572262	0.0204817803459462	0.179295083138398	Exon	DLPFC
e164022	ENSG00000144285.16	ENSG00000144285	SCN1A	0.132958012055881	1.42701253928253	2.32785474603894	0.0204835654908175	0.179306100674176	Exon	DLPFC
e275604	ENSG00000090316.15	ENSG00000090316	MAEA	0.0535808587589119	2.77903823440671	2.32783098110361	0.0204848434135566	0.179312677709238	Exon	DLPFC
e453182	ENSG00000004766.15	ENSG00000004766	VPS50	0.0655124029658064	1.58453525314729	2.32779860600956	0.0204865844466582	0.1793233081069	Exon	DLPFC
e146956	ENSG00000169756.16	ENSG00000169756	LIMS1	-0.132057739881721	-1.11435196062706	-2.3277813167314	0.0204875142640088	0.179326611223483	Exon	DLPFC
e4205	ENSG00000149527.17	ENSG00000149527	PLCH2	0.114616117683896	-0.20759093010098	2.32777200544281	0.0204880150404069	0.179326611223483	Exon	DLPFC
e1163167	ENSG00000184867.13	ENSG00000184867	ARMCX2	0.084384107547938	0.0375296326570082	2.32775342145209	0.0204890145500111	0.179330044606553	Exon	DLPFC
e742493	ENSG00000139726.10	ENSG00000139726	DENR	0.0857877618901964	1.3560463763328	2.32774267341774	0.0204895926349848	0.179330044606553	Exon	DLPFC
e607328	ENSG00000148826.8	ENSG00000148826	NKX6-2	-0.250171029235662	1.7850966112332	-2.32773533793943	0.0204899871832159	0.179330044606553	Exon	DLPFC
e905189	ENSG00000135698.9	ENSG00000135698	MPHOSPH6	0.106987581660205	-0.83820521403015	2.32772144129015	0.0204907346507955	0.179330770990638	Exon	DLPFC
e621553	ENSG00000006071.12	ENSG00000006071	ABCC8	0.108898872905093	-0.29599252933858	2.32771421330624	0.0204911234362302	0.179330770990638	Exon	DLPFC
e525910	ENSG00000147853.16	ENSG00000147853	AK3	-0.083728170908333	1.40869717151729	-2.32768045864772	0.0204929391483323	0.179338822513021	Exon	DLPFC
e795868	ENSG00000100629.16	ENSG00000100629	CEP128	-0.12544134107981	-2.03963566510687	-2.32767752903033	0.0204930967433519	0.179338822513021	Exon	DLPFC
e44705	ENSG00000172260.14	ENSG00000172260	NEGR1	0.0954128978790785	2.80478898795651	2.32766609669121	0.0204937117415619	0.179339595623753	Exon	DLPFC
e725023	ENSG00000139323.13	ENSG00000139323	POC1B	-0.121472404630781	0.13980114112606	-2.32763895812517	0.0204951717148339	0.179343318209291	Exon	DLPFC
e242864	ENSG00000145087.12	ENSG00000145087	STXBP5L	0.118797391537772	1.72071096895038	2.32762164633609	0.020496103084633	0.179343318209291	Exon	DLPFC
e73676	ENSG00000160789.19	ENSG00000160789	LMNA	-0.172554669932808	-0.850993092535858	-2.32762060932026	0.020496158876995	0.179343318209291	Exon	DLPFC
e752090	ENSG00000172915.18	ENSG00000172915	NBEA	0.102793338561736	1.48026882406479	2.32761903093744	0.0204962437956308	0.179343318209291	Exon	DLPFC
e682212	ENSG00000110799.13	ENSG00000110799	VWF	-0.189055527692076	-0.810206459709391	-2.32759418404613	0.0204975806248119	0.17935040700562	Exon	DLPFC
e523445	ENSG00000167700.8	ENSG00000167700	MFSD3	0.115459506302332	-1.06559905010186	2.32755019947815	0.0204999472994064	0.179353534319413	Exon	DLPFC
e1107932	ENSG00000205726.14	ENSG00000205726	ITSN1	0.0779180595077034	2.12826331087246	2.32754689900978	0.0205001248971314	0.179353534319413	Exon	DLPFC
e1128038	ENSG00000099995.18	ENSG00000099995	SF3A1	-0.0810961872933126	-0.0094606207924635	-2.327542983505	0.0205003355916238	0.179353534319413	Exon	DLPFC
e791975	ENSG00000119661.14	ENSG00000119661	DNAL1	0.1331938924794	-1.31698639977219	2.32754254607534	0.0205003591299631	0.179353534319413	Exon	DLPFC
e1145231	ENSG00000130150.11	ENSG00000130150	MOSPD2	-0.157612697268195	-0.7635327838151	-2.32753525536255	0.0205007514508643	0.179353534319413	Exon	DLPFC
e609189	ENSG00000023191.16	ENSG00000023191	RNH1	-0.101219892059701	0.425056895268033	-2.3275209349266	0.0205015220676832	0.179353534319413	Exon	DLPFC
e541934	ENSG00000090054.13	ENSG00000090054	SPTLC1	-0.0606789206931275	0.837827450044233	-2.32751902387426	0.0205016249078871	0.179353534319413	Exon	DLPFC
e805417	ENSG00000256053.7	ENSG00000256053	APOPT1	0.113679232238839	-1.20704419430672	2.3274726829916	0.0205041188061662	0.179367251867958	Exon	DLPFC
e623729	ENSG00000165973.18	ENSG00000165973	NELL1	0.141474890392164	0.612167600911491	2.32747031200285	0.0205042464113283	0.179367251867958	Exon	DLPFC
e396457	ENSG00000112144.15	ENSG00000112144	ICK	-0.117312645683993	-0.76005466339543	-2.32745790155902	0.0205049143451605	0.179368487009354	Exon	DLPFC
e297070	ENSG00000163625.15	ENSG00000163625	WDFY3	-0.058121914070889	1.07011541185436	-2.32742425126117	0.0205067255102324	0.179379722343173	Exon	DLPFC
e850170	ENSG00000196547.14	ENSG00000196547	MAN2A2	-0.186075025181949	-1.58615765252385	-2.32740478558558	0.0205077732781994	0.179384279561575	Exon	DLPFC
e950910	ENSG00000108309.12	ENSG00000108309	RUNDC3A	0.0981754292135403	3.07681076793756	2.32738015515808	0.0205090991135577	0.179387500994013	Exon	DLPFC
e1012408	ENSG00000126934.13	ENSG00000126934	MAP2K2	0.0590496968724178	1.52085233210575	2.32737349451916	0.0205094576630873	0.179387500994013	Exon	DLPFC
e492362	ENSG00000157110.15	ENSG00000157110	RBPMS	-0.222819914649355	-3.06673984735177	-2.32736858505627	0.0205097219483972	0.179387500994013	Exon	DLPFC
e646579	ENSG00000174516.14	ENSG00000174516	PELI3	0.0784837514084983	0.540072459835869	2.32734832058277	0.0205108128533974	0.179390279238019	Exon	DLPFC
e88363	ENSG00000134371.10	ENSG00000134371	CDC73	-0.0712817331002413	3.24040503552364	-2.32733511958897	0.0205115235347814	0.179390279238019	Exon	DLPFC
e88217	ENSG00000116750.13	ENSG00000116750	UCHL5	0.0714206454050429	1.17078064655769	2.32732312335713	0.0205121693759722	0.179390279238019	Exon	DLPFC
e1004871	ENSG00000197971.14	ENSG00000197971	MBP	-0.228544057591086	4.97604794378395	-2.32732140267406	0.0205122620138554	0.179390279238019	Exon	DLPFC
e125518	ENSG00000162869.15	ENSG00000162869	PPP1R21	0.0953400870983704	-0.540275429417874	2.32730871355615	0.0205129451800412	0.179390279238019	Exon	DLPFC
e356871	ENSG00000113552.15	ENSG00000113552	GNPDA1	0.0678963988053571	0.926950865235473	2.32730397299026	0.0205132004112732	0.179390279238019	Exon	DLPFC
e368732	ENSG00000146094.13	ENSG00000146094	DOK3	0.176141381190742	-2.3593815539709	2.32726580588189	0.0205152554230012	0.17940364325046	Exon	DLPFC
e256056	ENSG00000240137.5	ENSG00000240137	ERICH6-AS1	0.164381851400467	-2.95694351480089	2.32723121039818	0.0205171182853831	0.179415326294865	Exon	DLPFC
e620493	ENSG00000129084.17	ENSG00000129084	PSMA1	0.110344773736734	0.133820095465788	2.32719975940047	0.0205188119552416	0.179418750915913	Exon	DLPFC
e202077	ENSG00000144550.12	ENSG00000144550	CPNE9	0.157412901811273	-0.802835657542801	2.32717774616276	0.0205199974644741	0.179418750915913	Exon	DLPFC
e451247	ENSG00000075303.12	ENSG00000075303	SLC25A40	0.0905971871004584	0.0207462708657469	2.32716856128662	0.0205204921280047	0.179418750915913	Exon	DLPFC
e1003515	ENSG00000071991.8	ENSG00000071991	CDH19	-0.275339963285983	-1.11927915895177	-2.32713341521948	0.0205223850619079	0.179418750915913	Exon	DLPFC
e359581	ENSG00000182578.13	ENSG00000182578	CSF1R	-0.208189873170631	-0.237473448673364	-2.32713204035027	0.0205224591141701	0.179418750915913	Exon	DLPFC
e10053	ENSG00000048707.13	ENSG00000048707	VPS13D	-0.0531192419902825	1.43669791112074	-2.32712865946514	0.0205226412140804	0.179418750915913	Exon	DLPFC
e318000	ENSG00000151729.10	ENSG00000151729	SLC25A4	0.0861936248928471	1.66649141728506	2.32710996572084	0.0205236481147578	0.179418750915913	Exon	DLPFC
e245306	ENSG00000173706.12	ENSG00000173706	HEG1	-0.120819404066106	-0.121730118940097	-2.32710123969358	0.0205241181393545	0.179418750915913	Exon	DLPFC
e329981	ENSG00000067113.16	ENSG00000067113	PLPP1	-0.079439366444128	1.65318438492388	-2.32709806127667	0.0205242893460817	0.179418750915913	Exon	DLPFC
e901043	ENSG00000172137.18	ENSG00000172137	CALB2	0.180536850780515	-0.875010919274133	2.32709764191893	0.020524311935051	0.179418750915913	Exon	DLPFC
e845874	ENSG00000064726.9	ENSG00000064726	BTBD1	0.0518688465748502	2.79877313056229	2.32709406845754	0.0205245044226895	0.179418750915913	Exon	DLPFC
e1020272	ENSG00000127445.13	ENSG00000127445	PIN1	0.117952509031097	0.989298529756025	2.32708923069474	0.0205247650155535	0.179418750915913	Exon	DLPFC
e96936	ENSG00000117697.14	ENSG00000117697	NSL1	-0.0735165291450469	0.592843177158873	-2.32708788228225	0.0205248376501964	0.179418750915913	Exon	DLPFC
e335384	ENSG00000083312.17	ENSG00000083312	TNPO1	-0.119004935904974	-1.58241170736134	-2.32708697860348	0.0205248863285898	0.179418750915913	Exon	DLPFC
e318919	ENSG00000109794.13	ENSG00000109794	FAM149A	0.104061137929769	-0.219295061727641	2.32707634905191	0.0205254589174045	0.17941915040836	Exon	DLPFC
e96929	ENSG00000123685.8	ENSG00000123685	BATF3	0.113239431904325	-0.904471968897023	2.32705152962848	0.0205267959355378	0.179426231813151	Exon	DLPFC
e977769	ENSG00000078687.17	ENSG00000078687	TNRC6C	-0.0604144177166386	1.99815061430365	-2.32702182311438	0.0205283963206973	0.179435465439464	Exon	DLPFC
e84550	ENSG00000075391.16	ENSG00000075391	RASAL2	0.0849835719560709	1.37647158676627	2.32701235990438	0.0205289061571101	0.179435465439464	Exon	DLPFC
e153737	ENSG00000136002.17	ENSG00000136002	ARHGEF4	0.0717853695699591	4.1943025258346	2.32700063201066	0.0205295380201757	0.179436382542565	Exon	DLPFC
e918651	ENSG00000132535.18	ENSG00000132535	DLG4	0.121889723342234	2.54810529160003	2.32698888654872	0.0205301708468334	0.179436519342152	Exon	DLPFC
e378526	ENSG00000137185.11	ENSG00000137185	ZSCAN9	-0.0837513307980501	-0.577003306364124	-2.32697196391564	0.0205310826412102	0.179436519342152	Exon	DLPFC
e867046	ENSG00000166676.14	ENSG00000166676	TVP23A	0.140315778986612	-1.84459825060335	2.32694740431494	0.0205324059797963	0.179436519342152	Exon	DLPFC
e850235	ENSG00000140553.16	ENSG00000140553	UNC45A	0.110013599259068	-1.14928891746985	2.32694352383293	0.0205326150776342	0.179436519342152	Exon	DLPFC
e378751	ENSG00000232040.2	ENSG00000232040	ZBED9	0.121075080990385	-0.105217291809875	2.32694103757838	0.0205327490492009	0.179436519342152	Exon	DLPFC
e1104347	ENSG00000155313.15	ENSG00000155313	USP25	0.05882499106396	1.3988706772864	2.32693353188881	0.0205331534971437	0.179436519342152	Exon	DLPFC
e576868	ENSG00000198105.12	ENSG00000198105	ZNF248	0.0468228482926641	2.18014307520418	2.32692662425715	0.0205335257245936	0.179436519342152	Exon	DLPFC
e168748	ENSG00000154518.9	ENSG00000154518	ATP5G3	0.083013795430546	3.00813273166508	2.32692210627367	0.0205337691856862	0.179436519342152	Exon	DLPFC
e214021	ENSG00000170011.13	ENSG00000170011	MYRIP	0.0982237422192286	0.354439807923176	2.3269111271038	0.0205343608320044	0.179437084777109	Exon	DLPFC
e1104241	ENSG00000180530.10	ENSG00000180530	NRIP1	0.156315421628975	-2.59388878035849	2.32688426503168	0.0205358084402834	0.179445129713522	Exon	DLPFC
e409912	ENSG00000111879.18	ENSG00000111879	FAM184A	0.151493946160536	-1.96106184958609	2.32683908029995	0.0205382436659438	0.179457721673087	Exon	DLPFC
e1005019	ENSG00000197971.14	ENSG00000197971	MBP	-0.228482439778839	4.98277916188194	-2.32682695832941	0.0205388970211055	0.179457721673087	Exon	DLPFC
e438662	ENSG00000058404.19	ENSG00000058404	CAMK2B	0.137797510335194	1.81899035968087	2.32682299142277	0.020539110835092	0.179457721673087	Exon	DLPFC
e736047	ENSG00000135148.11	ENSG00000135148	TRAFD1	-0.14014443027124	-1.71111394951787	-2.32681073091339	0.0205397716818189	0.179457721673087	Exon	DLPFC
e150134	ENSG00000088205.12	ENSG00000088205	DDX18	-0.0617467166996472	1.08802337039002	-2.32680863824639	0.0205398844793307	0.179457721673087	Exon	DLPFC
e934095	ENSG00000109111.14	ENSG00000109111	SUPT6H	-0.057910656698435	1.31496564284957	-2.32677288072978	0.0205418119404697	0.179469957225995	Exon	DLPFC
e149612	ENSG00000136682.14	ENSG00000136682	CBWD2	0.0779850107929239	-0.0603572071180911	2.32674122126125	0.0205435186340129	0.179480263395486	Exon	DLPFC
e163993	ENSG00000144285.16	ENSG00000144285	SCN1A	0.132891585280713	1.42694972788337	2.32671882925423	0.0205447258137034	0.179483229159078	Exon	DLPFC
e217411	ENSG00000160799.11	ENSG00000160799	CCDC12	0.0951033977074613	-1.1970881001847	2.32671537111545	0.0205449122516099	0.179483229159078	Exon	DLPFC
e69728	ENSG00000143575.14	ENSG00000143575	HAX1	0.0530759949780115	1.33457829285121	2.32670315732122	0.0205455707431779	0.179484377190646	Exon	DLPFC
e1146264	ENSG00000008086.11	ENSG00000008086	CDKL5	0.10258280354327	0.391471023731714	2.32669272550528	0.0205461331762316	0.179484686025742	Exon	DLPFC
e1004891	ENSG00000197971.14	ENSG00000197971	MBP	-0.228452556038782	4.97798980472082	-2.32668219293075	0.0205467010553807	0.179485042419182	Exon	DLPFC
e125455	ENSG00000162869.15	ENSG00000162869	PPP1R21	0.095286670065019	-0.540078028945654	2.32663792819208	0.0205490878037334	0.17950128705985	Exon	DLPFC
e254689	ENSG00000188313.12	ENSG00000188313	PLSCR1	-0.188376063718988	-1.4728746139471	-2.32661723650213	0.0205502035799579	0.179506428900799	Exon	DLPFC
e1161907	ENSG00000102271.13	ENSG00000102271	KLHL4	-0.138348507058201	-0.583256191662804	-2.32660213853006	0.0205510177546858	0.179507529108058	Exon	DLPFC
e934094	ENSG00000109111.14	ENSG00000109111	SUPT6H	-0.0668381859442962	0.648865440775825	-2.32659535025363	0.0205513838291547	0.179507529108058	Exon	DLPFC
e363561	ENSG00000145864.12	ENSG00000145864	GABRB2	0.143358735303983	3.32204095842	2.32656134226469	0.0205532178794011	0.17951894404804	Exon	DLPFC
e1104339	ENSG00000155313.15	ENSG00000155313	USP25	0.0645216937800192	1.3963820503824	2.32653764858827	0.0205544957636727	0.179525500780251	Exon	DLPFC
e688541	ENSG00000231887.6	ENSG00000231887	PRH1	-0.0915738161278139	-0.705358391403658	-2.32650583608441	0.0205562116346212	0.179535882507656	Exon	DLPFC
e963993	ENSG00000170836.11	ENSG00000170836	PPM1D	-0.0850544008913845	-0.220951791211473	-2.32641872247659	0.0205609109231583	0.179572319903037	Exon	DLPFC
e996121	ENSG00000101489.19	ENSG00000101489	CELF4	0.137097032174581	3.20506879707837	2.32639412413743	0.0205622380353429	0.179573036071771	Exon	DLPFC
e462030	ENSG00000189056.13	ENSG00000189056	RELN	0.203359493323316	-0.217599860004568	2.32637648863395	0.0205631895397134	0.179573036071771	Exon	DLPFC
e422613	ENSG00000198818.9	ENSG00000198818	SFT2D1	-0.0729166781612306	1.35726708005846	-2.32637369533591	0.0205633402526023	0.179573036071771	Exon	DLPFC
e563669	ENSG00000107317.11	ENSG00000107317	PTGDS	-0.121128017170593	4.40517456828768	-2.32636968380044	0.0205635566973987	0.179573036071771	Exon	DLPFC
e504402	ENSG00000164684.13	ENSG00000164684	ZNF704	-0.090378654360234	-0.5193391755434	-2.32634898508237	0.0205646735408225	0.179573036071771	Exon	DLPFC
e644092	ENSG00000251562.7	ENSG00000251562	MALAT1	-0.0606507563244938	8.4592364017063	-2.32634879188983	0.0205646839651875	0.179573036071771	Exon	DLPFC
e1018169	ENSG00000104980.7	ENSG00000104980	TIMM44	0.189246230221836	-2.9553306465936	2.32634014856397	0.0205651503501741	0.179573036071771	Exon	DLPFC
e1080163	ENSG00000089199.9	ENSG00000089199	CHGB	0.135139790564984	1.59273635381492	2.32633901261878	0.0205652116452985	0.179573036071771	Exon	DLPFC
e218830	ENSG00000164050.12	ENSG00000164050	PLXNB1	-0.131273065205765	1.93138587249984	-2.32631527437411	0.0205664925875985	0.179578538481975	Exon	DLPFC
e110511	ENSG00000115738.9	ENSG00000115738	ID2	0.0840813557601035	4.0471060478875	2.32628351137991	0.0205682066636722	0.179578538481975	Exon	DLPFC
e110514	ENSG00000115738.9	ENSG00000115738	ID2	0.0840813557601035	4.0471060478875	2.32628351137991	0.0205682066636722	0.179578538481975	Exon	DLPFC
e952838	ENSG00000225190.9	ENSG00000225190	PLEKHM1	-0.0772109056730001	1.38597385891895	-2.32627905005223	0.0205684474272863	0.179578538481975	Exon	DLPFC
e538886	ENSG00000197969.11	ENSG00000197969	VPS13A	0.0936517450724605	1.10921772096339	2.32627847282697	0.0205684785784712	0.179578538481975	Exon	DLPFC
e717019	ENSG00000166896.7	ENSG00000166896	ATP23	0.108264539645238	-1.35668791496069	2.32625301050928	0.020569852747543	0.179585931614958	Exon	DLPFC
e350817	ENSG00000113558.18	ENSG00000113558	SKP1	0.0559121410341331	4.82791417553277	2.32623368585734	0.0205708957282216	0.179590432989319	Exon	DLPFC
e885223	ENSG00000129636.12	ENSG00000129636	ITFG1	0.0879304838248654	2.34140391890839	2.32621394944796	0.0205719609798737	0.179594838982607	Exon	DLPFC
e915556	ENSG00000141480.17	ENSG00000141480	ARRB2	0.0582861475772899	2.22858879098484	2.32620479284839	0.0205724552139764	0.179594838982607	Exon	DLPFC
e554395	ENSG00000106991.13	ENSG00000106991	ENG	-0.212794135206201	-2.68632401008954	-2.32618660754008	0.020573436810014	0.179595112138321	Exon	DLPFC
e468097	ENSG00000179603.17	ENSG00000179603	GRM8	0.0974919200270185	0.210939418717563	2.32617615476594	0.0205740010423643	0.179595112138321	Exon	DLPFC
e651343	ENSG00000162105.17	ENSG00000162105	SHANK2	0.158741693923108	-1.64232660681902	2.32617490103367	0.0205740687187348	0.179595112138321	Exon	DLPFC
e1165471	ENSG00000237863.2	ENSG00000237863		-0.167507048170544	-2.66894788745689	-2.32611239481808	0.0205774430465604	0.179602685134382	Exon	DLPFC
e427916	ENSG00000136240.9	ENSG00000136240	KDELR2	-0.0703285296440872	0.192397124497429	-2.32611057011757	0.0205775415582471	0.179602685134382	Exon	DLPFC
e290806	ENSG00000145242.13	ENSG00000145242	EPHA5	0.120940502183026	0.0848875309409715	2.32610628822644	0.0205777727300341	0.179602685134382	Exon	DLPFC
e65055	ENSG00000117360.12	ENSG00000117360	PRPF3	-0.0646704915731924	0.513211275966838	-2.32609588145107	0.0205783345830511	0.179602685134382	Exon	DLPFC
e290300	ENSG00000150471.16	ENSG00000150471	ADGRL3	0.057417328393104	2.44720664273597	2.3260955535062	0.0205783522887365	0.179602685134382	Exon	DLPFC
e223175	ENSG00000182179.11	ENSG00000182179	UBA7	-0.186612991625834	-1.49539556168006	-2.32609149508617	0.0205785714032142	0.179602685134382	Exon	DLPFC
e73876	ENSG00000196189.12	ENSG00000196189	SEMA4A	0.10029966514757	0.0227684433452526	2.32609044204883	0.0205786282571322	0.179602685134382	Exon	DLPFC
e698378	ENSG00000184613.10	ENSG00000184613	NELL2	0.13882619041201	2.28089321477227	2.32605854886379	0.0205803502484628	0.179613110582501	Exon	DLPFC
e898737	ENSG00000168807.16	ENSG00000168807	SNTB2	0.16923690557218	-2.18510339782886	2.32602703954614	0.020582051637763	0.179614912934156	Exon	DLPFC
e1104639	ENSG00000154640.14	ENSG00000154640	BTG3	-0.16824323476608	-2.25863143545161	-2.32602661493686	0.0205820745659707	0.179614912934156	Exon	DLPFC
e512305	ENSG00000147642.16	ENSG00000147642	SYBU	0.139010498800089	-0.355049514536441	2.32602541882566	0.0205821391541431	0.179614912934156	Exon	DLPFC
e386637	ENSG00000204248.10	ENSG00000204248	COL11A2	0.208030686629118	-3.09469913273036	2.32599399598304	0.0205838360030854	0.179621124762067	Exon	DLPFC
e552204	ENSG00000173611.17	ENSG00000173611	SCAI	0.0839927601148406	1.0171505208949	2.32598786562503	0.0205841670597111	0.179621124762067	Exon	DLPFC
e866127	ENSG00000183044.11	ENSG00000183044	ABAT	0.0737521771468861	1.21917354449971	2.32598293345966	0.0205844334139387	0.179621124762067	Exon	DLPFC
e846669	ENSG00000166716.9	ENSG00000166716	ZNF592	-0.100506005655603	-1.17623099873044	-2.3259537460924	0.0205860096959132	0.179628731144178	Exon	DLPFC
e823484	ENSG00000104164.10	ENSG00000104164	BLOC1S6	0.0683405707628489	2.23046831637838	2.32594725794872	0.0205863601065195	0.179628731144178	Exon	DLPFC
e103881	ENSG00000116991.10	ENSG00000116991	SIPA1L2	0.0953863324680037	0.760393742663483	2.32592252501957	0.0205876959264303	0.179633191237829	Exon	DLPFC
e437568	ENSG00000106603.17	ENSG00000106603	COA1	0.0497685688858363	1.91244004366356	2.3259106135028	0.0205883392918377	0.179633191237829	Exon	DLPFC
e1141341	ENSG00000185386.14	ENSG00000185386	MAPK11	0.105048009203155	0.124518760725044	2.32588761707225	0.0205895814259384	0.179633191237829	Exon	DLPFC
e508277	ENSG00000156170.12	ENSG00000156170	NDUFAF6	0.150545928979665	-2.76059978039706	2.32587861085615	0.020590067907497	0.179633191237829	Exon	DLPFC
e371334	ENSG00000050748.17	ENSG00000050748	MAPK9	0.0899693481793661	2.7784041743709	2.3258698272278	0.0205905423754068	0.179633191237829	Exon	DLPFC
e1022350	ENSG00000129351.17	ENSG00000129351	ILF3	-0.0506375358298531	1.1107698502445	-2.32586928231325	0.0205905718105366	0.179633191237829	Exon	DLPFC
e710484	ENSG00000205323.8	ENSG00000205323	SARNP	0.0645713080256425	1.13262954011349	2.32584438356542	0.0205919168274507	0.179633191237829	Exon	DLPFC
e300967	ENSG00000138814.16	ENSG00000138814	PPP3CA	0.108221584869174	3.96212808038686	2.32583913636457	0.0205922002882226	0.179633191237829	Exon	DLPFC
e332440	ENSG00000113595.14	ENSG00000113595	TRIM23	0.0829161355201417	0.867195148280258	2.32582356699048	0.0205930413866391	0.179633191237829	Exon	DLPFC
e822238	ENSG00000179523.4	ENSG00000179523	EIF3J-AS1	0.0717172465612671	0.207384454015834	2.32581988003214	0.0205932405702024	0.179633191237829	Exon	DLPFC
e509113	ENSG00000104375.15	ENSG00000104375	STK3	-0.151023678000478	-2.10199920904946	-2.3258052167936	0.0205940327510182	0.179633191237829	Exon	DLPFC
e216741	ENSG00000163818.16	ENSG00000163818	LZTFL1	0.112151357884585	-0.371854922612551	2.32580446079525	0.020594073594519	0.179633191237829	Exon	DLPFC
e952827	ENSG00000225190.9	ENSG00000225190	PLEKHM1	-0.0771930963620148	1.38600948475835	-2.32579425752953	0.0205946248422018	0.179633191237829	Exon	DLPFC
e918600	ENSG00000141505.11	ENSG00000141505	ASGR1	0.155205122365958	-1.96025310535492	2.32578729289456	0.0205950011251195	0.179633191237829	Exon	DLPFC
e770808	ENSG00000100813.14	ENSG00000100813	ACIN1	-0.0470866521028671	3.34097121888123	-2.32578523000414	0.0205951125794136	0.179633191237829	Exon	DLPFC
e248652	ENSG00000017260.19	ENSG00000017260	ATP2C1	0.0563627929503235	1.9866541353762	2.32578154777811	0.020595311524839	0.179633191237829	Exon	DLPFC
e216746	ENSG00000163818.16	ENSG00000163818	LZTFL1	0.112174960308786	-0.372139460388362	2.32576895051737	0.0205959921496115	0.179634526617796	Exon	DLPFC
e153751	ENSG00000136002.17	ENSG00000136002	ARHGEF4	0.0717489700092326	4.19435560222848	2.32573198444182	0.0205979895250454	0.179647346096855	Exon	DLPFC
e551104	ENSG00000148187.17	ENSG00000148187	MRRF	-0.094185925391962	-1.00036497367078	-2.32570260656327	0.0205995770109665	0.179656590120025	Exon	DLPFC
e978216	ENSG00000183077.15	ENSG00000183077	AFMID	-0.182336506365065	-1.01311465380792	-2.32564441110778	0.0206027220222362	0.179669341072038	Exon	DLPFC
e317996	ENSG00000151729.10	ENSG00000151729	SLC25A4	0.0861344928497434	1.66660582779056	2.32563982551053	0.0206029698559345	0.179669341072038	Exon	DLPFC
e1065228	ENSG00000104973.15	ENSG00000104973	MED25	0.203824750099722	-3.10768890630862	2.3256372028686	0.0206031116007055	0.179669341072038	Exon	DLPFC
e1081336	ENSG00000132623.15	ENSG00000132623	ANKEF1	0.190721946054495	-2.8571016417791	2.32563650093698	0.0206031495378386	0.179669341072038	Exon	DLPFC
e292283	ENSG00000132463.13	ENSG00000132463	GRSF1	0.0589980130819465	2.33674447810435	2.32561859319179	0.0206041174142203	0.179670783668601	Exon	DLPFC
e375209	ENSG00000112137.17	ENSG00000112137	PHACTR1	0.12557913523782	-0.204424769263117	2.32560483606911	0.0206048609851293	0.179670783668601	Exon	DLPFC
e8261	ENSG00000054523.17	ENSG00000054523	KIF1B	-0.0467080494333252	3.57929577382908	-2.32559718282276	0.0206052746523923	0.179670783668601	Exon	DLPFC
e545104	ENSG00000095383.19	ENSG00000095383	TBC1D2	-0.182625678895744	-1.712055677141	-2.32559439252892	0.0206054254729738	0.179670783668601	Exon	DLPFC
e554797	ENSG00000148334.14	ENSG00000148334	PTGES2	0.0923598761525279	0.797692452938998	2.32557224896344	0.020606622408222	0.179676501411819	Exon	DLPFC
e338664	ENSG00000113319.11	ENSG00000113319	RASGRF2	0.0992818636310946	0.553169201563984	2.32556273856122	0.0206071364965923	0.179676501411819	Exon	DLPFC
e337359	ENSG00000113231.13	ENSG00000113231	PDE8B	0.0773966588259944	1.37010398251818	2.32551848905441	0.0206095285680216	0.179692757198743	Exon	DLPFC
e938355	ENSG00000176658.16	ENSG00000176658	MYO1D	-0.154366215553429	-0.724611219071671	-2.32548082426039	0.0206115648699065	0.179700086064631	Exon	DLPFC
e100479	ENSG00000143815.14	ENSG00000143815	LBR	-0.121918342453288	-0.995567699558325	-2.32547050967365	0.0206121225463876	0.179700086064631	Exon	DLPFC
e1125281	ENSG00000128203.6	ENSG00000128203	ASPHD2	0.155900491916667	-1.16874824142541	2.3254611317551	0.0206126295917041	0.179700086064631	Exon	DLPFC
e222541	ENSG00000164062.12	ENSG00000164062	APEH	0.0753751577432247	0.0890284690322802	2.32546009535234	0.0206126856286005	0.179700086064631	Exon	DLPFC
e607479	ENSG00000171798.17	ENSG00000171798	KNDC1	0.115903281698465	0.873076477703765	2.32545413859414	0.0206130077050521	0.179700086064631	Exon	DLPFC
e273079	ENSG00000075711.20	ENSG00000075711	DLG1	-0.176483096316888	-0.970954181171435	-2.32543042368862	0.0206142899919341	0.17970666411841	Exon	DLPFC
e1172862	ENSG00000171100.14	ENSG00000171100	MTM1	-0.0922971138470007	-0.538867998334588	-2.32540215755363	0.0206158184592463	0.179715387877359	Exon	DLPFC
e113346	ENSG00000068697.6	ENSG00000068697	LAPTM4A	-0.0728494204646212	1.10755361013949	-2.32533628381225	0.0206193809111507	0.179738155890393	Exon	DLPFC
e471660	ENSG00000122783.16	ENSG00000122783	C7orf49	-0.143373497743717	-0.730962382884953	-2.32533024882453	0.0206197073102367	0.179738155890393	Exon	DLPFC
e466486	ENSG00000077063.10	ENSG00000077063	CTTNBP2	-0.0897650264156883	-0.167312594294205	-2.32531592413829	0.0206204820713518	0.179738155890393	Exon	DLPFC
e744031	ENSG00000185344.13	ENSG00000185344	ATP6V0A2	-0.139701872674958	-1.95806278824324	-2.32531482421295	0.0206205415626707	0.179738155890393	Exon	DLPFC
e218957	ENSG00000164050.12	ENSG00000164050	PLXNB1	-0.145039733856759	0.278304241915857	-2.32526297321336	0.0206233461820577	0.179755293160886	Exon	DLPFC
e592110	ENSG00000165338.16	ENSG00000165338	HECTD2	0.102270769163224	-0.0327143371774382	2.32525895770812	0.0206235633945797	0.179755293160886	Exon	DLPFC
e810484	ENSG00000104044.15	ENSG00000104044	OCA2	0.158622489054414	-2.06068085119145	2.3252148689743	0.0206259484379345	0.179771479850936	Exon	DLPFC
e224846	ENSG00000007402.11	ENSG00000007402	CACNA2D2	0.165361152058024	-2.02399591950999	2.32519438173782	0.0206270568065933	0.17977652918864	Exon	DLPFC
e492683	ENSG00000165392.9	ENSG00000165392	WRN	-0.101262643659902	-1.38187270701416	-2.32518045068493	0.0206278105125757	0.17977652918864	Exon	DLPFC
e713613	ENSG00000076108.11	ENSG00000076108	BAZ2A	-0.0941238259403162	0.082356403739159	-2.32517488599886	0.0206281115832205	0.17977652918864	Exon	DLPFC
e745512	ENSG00000151952.15	ENSG00000151952	TMEM132D	0.158881462596876	-0.17150222845491	2.32515085122159	0.0206294120001271	0.179778851184299	Exon	DLPFC
e322558	ENSG00000038382.17	ENSG00000038382	TRIO	0.0756612758162661	0.572744880730312	2.32515044637412	0.0206294339052715	0.179778851184299	Exon	DLPFC
e1038212	ENSG00000197013.9	ENSG00000197013	ZNF429	0.0666273060329176	2.5025549943629	2.32512777053664	0.0206306608628278	0.17978494270077	Exon	DLPFC
e819672	ENSG00000180979.9	ENSG00000180979	LRRC57	0.0622350452701869	3.68854422385736	2.3250972405458	0.0206323128984639	0.179793397397798	Exon	DLPFC
e34263	ENSG00000159592.10	ENSG00000159592	GPBP1L1	-0.0704943049442868	0.671360978136252	-2.32509032681159	0.0206326870298043	0.179793397397798	Exon	DLPFC
e1158585	ENSG00000082458.11	ENSG00000082458	DLG3	0.111667112317925	1.53383789951431	2.32502141394397	0.0206364165206585	0.179814191935262	Exon	DLPFC
e81360	ENSG00000213064.9	ENSG00000213064	SFT2D2	-0.15899128452584	-1.12262257282773	-2.32502068893286	0.0206364557606237	0.179814191935262	Exon	DLPFC
e615532	ENSG00000166313.18	ENSG00000166313	APBB1	0.125603050375862	-1.18153682906615	2.32500526845414	0.0206372903826818	0.179814191935262	Exon	DLPFC
e240268	ENSG00000144848.10	ENSG00000144848	ATG3	-0.0838214162557864	-0.0929648106922627	-2.32499790342982	0.0206376890196307	0.179814191935262	Exon	DLPFC
e1005030	ENSG00000197971.14	ENSG00000197971	MBP	-0.228121167105667	4.99045567527865	-2.32499744918748	0.0206377136060266	0.179814191935262	Exon	DLPFC
e74919	ENSG00000143320.8	ENSG00000143320	CRABP2	0.170724960603695	-1.71043117546493	2.3249760654809	0.0206388710530978	0.179819675678722	Exon	DLPFC
e800499	ENSG00000119698.11	ENSG00000119698	PPP4R4	0.14602515511326	-0.914222309974975	2.3249420781884	0.0206407108180216	0.179826502891512	Exon	DLPFC
e800529	ENSG00000119698.11	ENSG00000119698	PPP4R4	0.14602515511326	-0.914222309974975	2.3249420781884	0.0206407108180216	0.179826502891512	Exon	DLPFC
e1005056	ENSG00000197971.14	ENSG00000197971	MBP	-0.228078430907451	4.99400790309166	-2.32489783975	0.0206431057024567	0.179840067573809	Exon	DLPFC
e1119492	ENSG00000099889.13	ENSG00000099889	ARVCF	0.144584807013247	-2.57812334240289	2.32489380686935	0.0206433240378856	0.179840067573809	Exon	DLPFC
e539596	ENSG00000240979.1	ENSG00000240979		-0.119419430988663	0.515170306334525	-2.32487298755039	0.0206444512035612	0.179840674112513	Exon	DLPFC
e45851	ENSG00000077254.14	ENSG00000077254	USP33	0.0515190935935023	2.5069763672595	2.32485829168516	0.0206452468756174	0.179840674112513	Exon	DLPFC
e1099844	ENSG00000101182.14	ENSG00000101182	PSMA7	0.0900957623078659	2.45424820285616	2.32485548005705	0.0206453991074771	0.179840674112513	Exon	DLPFC
e125911	ENSG00000179915.22	ENSG00000179915	NRXN1	0.114915917447948	4.61354178484926	2.32485350277837	0.0206455061651867	0.179840674112513	Exon	DLPFC
e962615	ENSG00000175175.5	ENSG00000175175	PPM1E	0.112113545902414	4.52624093747846	2.32482608625475	0.0206469906546055	0.179849004672197	Exon	DLPFC
e1146925	ENSG00000147010.17	ENSG00000147010	SH3KBP1	-0.228875743644517	-2.12107904867673	-2.32480014239536	0.0206483954915177	0.179852359623291	Exon	DLPFC
e348167	ENSG00000064651.13	ENSG00000064651	SLC12A2	-0.098050214567701	2.46525690603353	-2.32479946579549	0.0206484321299183	0.179852359623291	Exon	DLPFC
e850470	ENSG00000198901.13	ENSG00000198901	PRC1	0.160883022644505	-2.41267452458547	2.3247677906768	0.0206501474255593	0.179858099144078	Exon	DLPFC
e850489	ENSG00000198901.13	ENSG00000198901	PRC1	0.160883022644505	-2.41267452458547	2.3247677906768	0.0206501474255593	0.179858099144078	Exon	DLPFC
e151570	ENSG00000155052.14	ENSG00000155052	CNTNAP5	0.110637898358792	0.462858619930392	2.32475293320355	0.0206509520419814	0.179860506804638	Exon	DLPFC
e419688	ENSG00000091844.7	ENSG00000091844	RGS17	0.104342729170483	-0.574162141105389	2.32473509695652	0.0206519180121524	0.179862478302852	Exon	DLPFC
e1060537	ENSG00000178980.14	ENSG00000178980	SEPW1	0.0521045550232826	4.28990877900826	2.3247292480745	0.0206522347827817	0.179862478302852	Exon	DLPFC
e84555	ENSG00000075391.16	ENSG00000075391	RASAL2	0.0781863609322635	1.18298051156791	2.3246927684175	0.020654210586956	0.179871377198443	Exon	DLPFC
e714209	ENSG00000166886.12	ENSG00000166886	NAB2	0.104449484960979	-0.138083862146482	2.32468399879419	0.0206546855902843	0.179871377198443	Exon	DLPFC
e330509	ENSG00000134352.19	ENSG00000134352	IL6ST	-0.0736036640840658	2.07705454229505	-2.32467370232145	0.0206552433070426	0.179871377198443	Exon	DLPFC
e436874	ENSG00000006715.15	ENSG00000006715	VPS41	0.0663835208329939	3.37742783319703	2.32467137370751	0.0206553694401248	0.179871377198443	Exon	DLPFC
e136559	ENSG00000115325.13	ENSG00000115325	DOK1	-0.114623172043237	-0.783534103361738	-2.3246577844984	0.0206561055347281	0.179873187401069	Exon	DLPFC
e721757	ENSG00000180881.19	ENSG00000180881	CAPS2	0.0851655801294174	-0.110110306497633	2.32463660843469	0.0206572526366853	0.179873913335134	Exon	DLPFC
e759299	ENSG00000136153.19	ENSG00000136153	LMO7	0.124502505591869	1.23076099835472	2.32462737285907	0.020657752942923	0.179873913335134	Exon	DLPFC
e504098	ENSG00000104435.13	ENSG00000104435	STMN2	0.141079176150973	4.9095641752995	2.32462699208994	0.020657773570037	0.179873913335134	Exon	DLPFC
e840347	ENSG00000178761.14	ENSG00000178761	FAM219B	0.064303449695383	1.460783409729	2.32458945395792	0.0206598071830256	0.179887020910966	Exon	DLPFC
e868085	ENSG00000048471.13	ENSG00000048471	SNX29	-0.111702243599142	-1.08140092558838	-2.32452592014603	0.0206632495007704	0.179912393237007	Exon	DLPFC
e670669	ENSG00000019144.17	ENSG00000019144	PHLDB1	-0.1896095131177	-0.485218115141655	-2.3244813488085	0.0206656647147164	0.179923153680569	Exon	DLPFC
e579445	ENSG00000107643.15	ENSG00000107643	MAPK8	0.0740082889144208	2.53486172707334	2.32447632204004	0.0206659371187598	0.179923153680569	Exon	DLPFC
e168399	ENSG00000128656.13	ENSG00000128656	CHN1	0.134742788245713	5.70123421634658	2.3244738614438	0.0206660704613101	0.179923153680569	Exon	DLPFC
e543925	ENSG00000182150.15	ENSG00000182150	ERCC6L2	0.138252937623397	-2.32509117916646	2.32446396906683	0.0206666065482388	0.1799232208786	Exon	DLPFC
e415858	ENSG00000135597.18	ENSG00000135597	REPS1	0.0600246643149861	0.755763646731821	2.32444865339393	0.0206674365580199	0.179925846896492	Exon	DLPFC
e1019225	ENSG00000142303.13	ENSG00000142303	ADAMTS10	0.133415117088973	-1.87331361216536	2.32439878983986	0.0206701390402902	0.17994477366893	Exon	DLPFC
e319318	ENSG00000083857.13	ENSG00000083857	FAT1	-0.107006186212754	-0.521288333492833	-2.32436061832805	0.0206722080516433	0.179949806869172	Exon	DLPFC
e363732	ENSG00000022355.16	ENSG00000022355	GABRA1	0.164112762288686	3.85408166969752	2.32435445297181	0.0206725422496015	0.179949806869172	Exon	DLPFC
e991167	ENSG00000067900.7	ENSG00000067900	ROCK1	-0.0827890429226908	0.127731877745495	-2.32435119411202	0.0206727189005564	0.179949806869172	Exon	DLPFC
e684644	ENSG00000111674.8	ENSG00000111674	ENO2	0.114834562060913	2.60046833620572	2.32434912634975	0.0206728309871258	0.179949806869172	Exon	DLPFC
e182690	ENSG00000115361.7	ENSG00000115361	ACADL	-0.149763095056698	-1.69941862380269	-2.32432410924394	0.0206741871240427	0.179957011441471	Exon	DLPFC
e274684	ENSG00000168993.14	ENSG00000168993	CPLX1	0.172346678349951	1.23755727046058	2.32431425383255	0.0206747213913694	0.179957061922127	Exon	DLPFC
e175894	ENSG00000118997.13	ENSG00000118997	DNAH7	0.134911655220652	-1.04645347383072	2.32427649348001	0.0206767685129476	0.179970280260716	Exon	DLPFC
e573707	ENSG00000107890.16	ENSG00000107890	ANKRD26	0.0766736113992143	-0.123121958685601	2.32424221621197	0.0206786269579291	0.179977505091978	Exon	DLPFC
e803496	ENSG00000078304.19	ENSG00000078304	PPP2R5C	0.0480455233012146	2.03331449157762	2.32424168742204	0.0206786556290082	0.179977505091978	Exon	DLPFC
e615287	ENSG00000110148.9	ENSG00000110148	CCKBR	0.145176080592342	1.73588961196755	2.32419484052526	0.0206811958137584	0.179995013179877	Exon	DLPFC
e395471	ENSG00000146085.7	ENSG00000146085	MUT	-0.105888694763939	-1.42823032713522	-2.3241678342351	0.0206826603031231	0.179998519365577	Exon	DLPFC
e688944	ENSG00000111266.8	ENSG00000111266	DUSP16	-0.110356140933188	2.97413116739525	-2.32416353052448	0.0206828936918971	0.179998519365577	Exon	DLPFC
e1081902	ENSG00000101247.17	ENSG00000101247	NDUFAF5	0.0790769870028847	0.466286471776044	2.32414989737406	0.0206836330282627	0.179998519365577	Exon	DLPFC
e289235	ENSG00000134851.12	ENSG00000134851	TMEM165	-0.137058379402187	1.39767719692837	-2.32414842221649	0.0206837130285941	0.179998519365577	Exon	DLPFC
e953618	ENSG00000073969.18	ENSG00000073969	NSF	0.213219189976599	-1.23459367805976	2.32412871580862	0.0206847817669587	0.180000832009148	Exon	DLPFC
e683429	ENSG00000111642.14	ENSG00000111642	CHD4	-0.0776628100600273	0.753973798555892	-2.32412402873312	0.0206850359684194	0.180000832009148	Exon	DLPFC
e929788	ENSG00000154874.14	ENSG00000154874	CCDC144B	0.24797217862174	0.593606640842902	2.32410521351327	0.0206860564310494	0.180001298821213	Exon	DLPFC
e1146160	ENSG00000008086.11	ENSG00000008086	CDKL5	0.0929182630078869	2.58380556909251	2.32410354718149	0.0206861468083769	0.180001298821213	Exon	DLPFC
e1055040	ENSG00000167378.8	ENSG00000167378	IRGQ	0.080779400103372	2.07958295473384	2.32407929259718	0.0206874623505483	0.180008146272717	Exon	DLPFC
e911337	ENSG00000167693.16	ENSG00000167693	NXN	-0.170547236372354	-2.71101093641901	-2.32405798607603	0.0206886180534283	0.180013602597652	Exon	DLPFC
e736054	ENSG00000135148.11	ENSG00000135148	TRAFD1	-0.104715152150033	0.0247293605807852	-2.32401852340032	0.0206907587271141	0.180022999140881	Exon	DLPFC
e1024257	ENSG00000130175.9	ENSG00000130175	PRKCSH	-0.108405937411597	1.07537655952372	-2.32401423113467	0.0206909915750245	0.180022999140881	Exon	DLPFC
e661625	ENSG00000134627.11	ENSG00000134627	PIWIL4	-0.142008382276784	-2.17646599258961	-2.32400541358988	0.0206914699186175	0.180022999140881	Exon	DLPFC
e978284	ENSG00000183077.15	ENSG00000183077	AFMID	-0.172432281112257	-1.59432430769327	-2.32399577221365	0.0206919929653801	0.180022999140881	Exon	DLPFC
e99534	ENSG00000143514.16	ENSG00000143514	TP53BP2	-0.103812907161672	-0.737593466067607	-2.32398935166785	0.0206923412878113	0.180022999140881	Exon	DLPFC
e609075	ENSG00000023191.16	ENSG00000023191	RNH1	-0.101264889022668	1.10018428030107	-2.32394992608244	0.0206944802863975	0.180031535356445	Exon	DLPFC
e1022116	ENSG00000129353.14	ENSG00000129353	SLC44A2	-0.101435749044294	0.73207740277537	-2.32394786204723	0.020694592274047	0.180031535356445	Exon	DLPFC
e371340	ENSG00000050748.17	ENSG00000050748	MAPK9	0.0909859831759622	5.7063093054957	2.32392775900912	0.0206956830254306	0.180031535356445	Exon	DLPFC
e1024364	ENSG00000130159.13	ENSG00000130159	ECSIT	0.0652834310026039	1.3801810036917	2.32391426742727	0.0206964150804018	0.180031535356445	Exon	DLPFC
e779773	ENSG00000129534.13	ENSG00000129534	MIS18BP1	0.0916576610239894	-0.771817356543022	2.32390281362457	0.0206970365830075	0.180031535356445	Exon	DLPFC
e867111	ENSG00000166676.14	ENSG00000166676	TVP23A	0.185483195594922	-2.83003432414129	2.32389324269166	0.0206975559304618	0.180031535356445	Exon	DLPFC
e829691	ENSG00000140299.11	ENSG00000140299	BNIP2	-0.0960263910909262	-0.166792688817503	-2.32388003064968	0.0206982728741344	0.180031535356445	Exon	DLPFC
e779845	ENSG00000139915.18	ENSG00000139915	MDGA2	0.0931578686343371	0.0373912192759768	2.32387750933817	0.0206984096940878	0.180031535356445	Exon	DLPFC
e640810	ENSG00000173486.12	ENSG00000173486	FKBP2	0.0898628780320348	1.64980921275643	2.32386338376785	0.020699176238324	0.180031535356445	Exon	DLPFC
e328180	ENSG00000272234.1	ENSG00000272234		0.182866993293599	-2.6939895793681	2.32385946025245	0.0206993891578978	0.180031535356445	Exon	DLPFC
e186656	ENSG00000135929.8	ENSG00000135929	CYP27A1	-0.205192574049435	-2.21876532081826	-2.32385652820284	0.0206995482743033	0.180031535356445	Exon	DLPFC
e953338	ENSG00000120071.12	ENSG00000120071	KANSL1	-0.0593820315581326	1.09035947262386	-2.32385434591572	0.0206996667033087	0.180031535356445	Exon	DLPFC
e322591	ENSG00000038382.17	ENSG00000038382	TRIO	0.0737047210422605	1.4481723864216	2.32383626439554	0.0207006479794367	0.180035471569844	Exon	DLPFC
e977897	ENSG00000141524.15	ENSG00000141524	TMC6	-0.249487385182783	-2.20002000677522	-2.32382647012468	0.0207011795272033	0.180035496352456	Exon	DLPFC
e734369	ENSG00000196510.12	ENSG00000196510	ANAPC7	0.0606868610403157	0.949004228925919	2.32380553869254	0.020702315543198	0.180036915343134	Exon	DLPFC
e666395	ENSG00000197580.11	ENSG00000197580	BCO2	-0.116774218363029	-1.59884407684126	-2.32380398087633	0.0207024000930652	0.180036915343134	Exon	DLPFC
e605686	ENSG00000175029.16	ENSG00000175029	CTBP2	-0.0907347302251942	-0.841584888706715	-2.32376969506225	0.0207042610188013	0.180047489428423	Exon	DLPFC
e50477	ENSG00000137962.12	ENSG00000137962	ARHGAP29	-0.111039948444441	-0.537460438634386	-2.32376209637431	0.0207046734714166	0.180047489428423	Exon	DLPFC
e417580	ENSG00000111961.17	ENSG00000111961	SASH1	-0.0960091489659573	4.6834137783726	-2.32371686855306	0.0207071285615937	0.180064240566018	Exon	DLPFC
e373830	ENSG00000124783.12	ENSG00000124783	SSR1	-0.0558613587736842	4.13775344343126	-2.32370479234839	0.0207077841342138	0.180065343073141	Exon	DLPFC
e627161	ENSG00000135362.13	ENSG00000135362	PRR5L	-0.210607223933361	0.938495924313481	-2.32367647304131	0.0207093215562373	0.180074113483971	Exon	DLPFC
e284968	ENSG00000035928.14	ENSG00000035928	RFC1	-0.0933286740986056	-0.404773721738515	-2.3236432893832	0.020711123185339	0.180085088318943	Exon	DLPFC
e415342	ENSG00000027697.13	ENSG00000027697	IFNGR1	-0.107023842114849	0.362725791528906	-2.32362723675709	0.0207119947743724	0.180085088318943	Exon	DLPFC
e958172	ENSG00000006282.20	ENSG00000006282	SPATA20	0.0958138645104507	-0.462571494652171	2.32362400511642	0.0207121702425407	0.180085088318943	Exon	DLPFC
e477487	ENSG00000133561.15	ENSG00000133561	GIMAP6	-0.155402060647608	-1.1094528443547	-2.32361002345958	0.0207129294185851	0.180087090925628	Exon	DLPFC
e850274	ENSG00000140553.16	ENSG00000140553	UNC45A	0.075786731658702	-0.416832383545671	2.32359512775936	0.0207137382521626	0.180088862327609	Exon	DLPFC
e978728	ENSG00000187775.16	ENSG00000187775	DNAH17	-0.304869267771317	-2.98375087975416	-2.32358415466186	0.020714334106876	0.180088862327609	Exon	DLPFC
e1020284	ENSG00000127445.13	ENSG00000127445	PIN1	0.117888581707639	0.986895827739855	2.32356342439489	0.0207154598306457	0.180088862327609	Exon	DLPFC
e1020290	ENSG00000127445.13	ENSG00000127445	PIN1	0.117888581707639	0.986895827739855	2.32356342439489	0.0207154598306457	0.180088862327609	Exon	DLPFC
e407087	ENSG00000135535.15	ENSG00000135535	CD164	-0.0870912449438424	0.304260385126093	-2.32355086611507	0.0207161418138625	0.180088862327609	Exon	DLPFC
e1157782	ENSG00000147065.16	ENSG00000147065	MSN	-0.131677846839598	-0.691434912472283	-2.32354783748061	0.0207163062882045	0.180088862327609	Exon	DLPFC
e745573	ENSG00000250208.6	ENSG00000250208	FZD10-AS1	-0.250002695305262	-3.07586801878969	-2.32346359675438	0.020720881559952	0.18012075095662	Exon	DLPFC
e504399	ENSG00000164684.13	ENSG00000164684	ZNF704	-0.0945070587847945	-0.383605527560861	-2.32346081871404	0.020721032455597	0.18012075095662	Exon	DLPFC
e533035	ENSG00000137076.19	ENSG00000137076	TLN1	-0.11921031425284	-0.635199624431435	-2.32341821012101	0.0207233469597781	0.180127766420769	Exon	DLPFC
e452754	ENSG00000001629.9	ENSG00000001629	ANKIB1	-0.0876801586107384	0.917985237075718	-2.32341517475256	0.0207235118500132	0.180127766420769	Exon	DLPFC
e100800	ENSG00000163041.9	ENSG00000163041	H3F3A	-0.0865633912605271	0.954877882861241	-2.32341027015011	0.0207237782850227	0.180127766420769	Exon	DLPFC
e1115662	ENSG00000142173.14	ENSG00000142173	COL6A2	-0.21195093861294	-2.42216092520566	-2.3234021461501	0.0207242196154665	0.180127766420769	Exon	DLPFC
e748458	ENSG00000165475.13	ENSG00000165475	CRYL1	-0.0956466455702841	0.495161439373916	-2.32339727284292	0.0207244843583142	0.180127766420769	Exon	DLPFC
e1012812	ENSG00000105255.10	ENSG00000105255	FSD1	0.105959902288448	-0.545294511407488	2.32337252361005	0.0207258289083012	0.180133614185111	Exon	DLPFC
e443507	ENSG00000230189.6	ENSG00000230189		-0.160627123660655	-1.77543700909234	-2.32336541444028	0.0207262151418301	0.180133614185111	Exon	DLPFC
e662989	ENSG00000152558.14	ENSG00000152558	TMEM123	-0.227677142874808	-2.65235123237327	-2.32335214594797	0.0207269360215677	0.180135281907008	Exon	DLPFC
e960578	ENSG00000141198.13	ENSG00000141198	TOM1L1	0.102199119984135	0.386191776363118	2.32333815573278	0.0207276961364225	0.180137290522712	Exon	DLPFC
e493733	ENSG00000175324.9	ENSG00000175324	LSM1	0.0569567506516901	1.62150350802675	2.32331958010867	0.0207287054229312	0.180137936066486	Exon	DLPFC
e1020274	ENSG00000127445.13	ENSG00000127445	PIN1	0.117887776063212	0.987021459428182	2.32331731653399	0.020728828414762	0.180137936066486	Exon	DLPFC
e935817	ENSG00000167549.18	ENSG00000167549	CORO6	0.139017276327207	0.358387279975666	2.32328199455069	0.020730747725305	0.180150017861154	Exon	DLPFC
e97623	ENSG00000143499.13	ENSG00000143499	SMYD2	0.107629518898046	1.10204815362887	2.3232682783488	0.0207314930722456	0.180151897566017	Exon	DLPFC
e1156475	ENSG00000196632.10	ENSG00000196632	WNK3	0.0632056273590406	3.03269757386505	2.32322417094751	0.0207338900548898	0.180160211374276	Exon	DLPFC
e771354	ENSG00000166091.19	ENSG00000166091	CMTM5	-0.252524973284113	-0.35777325202637	-2.32322146710767	0.0207340370008689	0.180160211374276	Exon	DLPFC
e771371	ENSG00000166091.19	ENSG00000166091	CMTM5	-0.252524973284113	-0.35777325202637	-2.32322146710767	0.0207340370008689	0.180160211374276	Exon	DLPFC
e836365	ENSG00000137821.11	ENSG00000137821	LRRC49	0.0719072722480327	0.312460853414783	2.3232096938142	0.0207346768563997	0.180161174024709	Exon	DLPFC
e110846	ENSG00000119185.12	ENSG00000119185	ITGB1BP1	0.0800315250312669	-0.029801025741608	2.32316337626926	0.0207371942923895	0.180162805561153	Exon	DLPFC
e712980	ENSG00000135473.14	ENSG00000135473	PAN2	-0.090717179257672	0.777868973834012	-2.32315019069664	0.0207379109992302	0.180162805561153	Exon	DLPFC
e5378	ENSG00000116198.12	ENSG00000116198	CEP104	-0.0868308171917618	-0.684454652096158	-2.32315016507416	0.020737912391971	0.180162805561153	Exon	DLPFC
e885529	ENSG00000140798.15	ENSG00000140798	ABCC12	0.194628059462623	-0.850676401874642	2.32312057965858	0.0207395205975584	0.180162805561153	Exon	DLPFC
e282633	ENSG00000185774.14	ENSG00000185774	KCNIP4	0.133458774489775	0.246956617111244	2.3231161869051	0.0207397593883938	0.180162805561153	Exon	DLPFC
e235988	ENSG00000044524.10	ENSG00000044524	EPHA3	0.123326713981235	-1.25648872188798	2.32310666529089	0.0207402769932443	0.180162805561153	Exon	DLPFC
e792368	ENSG00000156050.8	ENSG00000156050	FAM161B	0.0762279893105705	0.218132652963268	2.32310654531182	0.020740283515503	0.180162805561153	Exon	DLPFC
e890055	ENSG00000005194.14	ENSG00000005194	CIAPIN1	0.0696838855240555	0.359153417606958	2.32310374238814	0.0207404358875457	0.180162805561153	Exon	DLPFC
e616279	ENSG00000166340.15	ENSG00000166340	TPP1	-0.154627850478426	-1.89388611588447	-2.32310088802182	0.0207405910571114	0.180162805561153	Exon	DLPFC
e159299	ENSG00000162980.16	ENSG00000162980	ARL5A	0.12090323844571	-1.15733776517651	2.32310071758559	0.0207406003224282	0.180162805561153	Exon	DLPFC
e274685	ENSG00000168993.14	ENSG00000168993	CPLX1	0.1908532776655	-0.632704732913391	2.32307725974093	0.0207418755809146	0.180162805561153	Exon	DLPFC
e682215	ENSG00000110799.13	ENSG00000110799	VWF	-0.200477661390028	-1.98622269630653	-2.3230727972198	0.0207421181884656	0.180162805561153	Exon	DLPFC
e630151	ENSG00000134569.9	ENSG00000134569	LRP4	-0.106743905303631	0.638275802583564	-2.32307227750027	0.0207421464434815	0.180162805561153	Exon	DLPFC
e565129	ENSG00000165802.20	ENSG00000165802	NSMF	0.0948828425707974	2.54302593137077	2.32306997468196	0.020742271638656	0.180162805561153	Exon	DLPFC
e13684	ENSG00000053371.12	ENSG00000053371	AKR7A2	-0.0671350023784757	1.71966247797719	-2.32304827267724	0.0207434515237963	0.180162960877131	Exon	DLPFC
e159936	ENSG00000182389.19	ENSG00000182389	CACNB4	0.110287635307074	2.5491232348693	2.32302972181112	0.0207444601357849	0.180162960877131	Exon	DLPFC
e485499	ENSG00000129422.14	ENSG00000129422	MTUS1	-0.159168606459624	1.01513446466364	-2.32302029696842	0.0207449725816395	0.180162960877131	Exon	DLPFC
e189080	ENSG00000114923.16	ENSG00000114923	SLC4A3	0.11767455384767	0.206717843611583	2.32301424848091	0.0207453014547542	0.180162960877131	Exon	DLPFC
e159597	ENSG00000182389.19	ENSG00000182389	CACNB4	0.116022947656521	4.91714170178849	2.3229977662712	0.0207461976615756	0.180162960877131	Exon	DLPFC
e91516	ENSG00000117139.16	ENSG00000117139	KDM5B	0.0521533191221253	0.904624218504845	2.32298475208668	0.0207469053212795	0.180162960877131	Exon	DLPFC
e912540	ENSG00000167716.18	ENSG00000167716	WDR81	-0.133355928488548	-1.57545073236811	-2.32297321268423	0.0207475328058632	0.180162960877131	Exon	DLPFC
e8224	ENSG00000130939.18	ENSG00000130939	UBE4B	-0.081098214736138	-0.234555008380162	-2.32297053560253	0.0207476783814165	0.180162960877131	Exon	DLPFC
e1020306	ENSG00000127445.13	ENSG00000127445	PIN1	0.11782720404644	0.986222831055127	2.32296500363155	0.020747979204256	0.180162960877131	Exon	DLPFC
e1077853	ENSG00000088833.17	ENSG00000088833	NSFL1C	-0.0419989793320704	2.93384301731979	-2.32296232194492	0.0207481250329656	0.180162960877131	Exon	DLPFC
e682258	ENSG00000110799.13	ENSG00000110799	VWF	-0.172302222714859	-0.610114193105344	-2.32294112793014	0.0207492775839208	0.180162960877131	Exon	DLPFC
e1020300	ENSG00000127445.13	ENSG00000127445	PIN1	0.11784670673422	0.986542976556695	2.32293951034502	0.0207493655520614	0.180162960877131	Exon	DLPFC
e125894	ENSG00000179915.22	ENSG00000179915	NRXN1	0.112812550504104	5.57421422745849	2.32293530892952	0.020749594036591	0.180162960877131	Exon	DLPFC
e609086	ENSG00000023191.16	ENSG00000023191	RNH1	-0.101228435619932	1.10001420656229	-2.32293229804512	0.0207497577781201	0.180162960877131	Exon	DLPFC
e573414	ENSG00000136750.11	ENSG00000136750	GAD2	0.170215922228676	2.37867425324516	2.32292369567775	0.0207502256086204	0.180162960877131	Exon	DLPFC
e935848	ENSG00000167549.18	ENSG00000167549	CORO6	0.138114571818991	0.61547098186315	2.322864268628	0.0207534577370702	0.180186429447836	Exon	DLPFC
e606114	ENSG00000188690.12	ENSG00000188690	UROS	0.0757915444451868	1.65075305425643	2.32282594589254	0.0207555422742436	0.180199898907638	Exon	DLPFC
e516554	ENSG00000129295.8	ENSG00000129295	LRRC6	0.0783690167108122	0.590160109040944	2.32281504309356	0.0207561353575133	0.180199898907638	Exon	DLPFC
e819369	ENSG00000092529.23	ENSG00000092529	CAPN3	-0.229275182781817	0.461851326875594	-2.3228065630149	0.0207565966614978	0.180199898907638	Exon	DLPFC
e512438	ENSG00000147642.16	ENSG00000147642	SYBU	0.140049965108848	-0.444541363136917	2.32278347714426	0.020757852544867	0.180205208440942	Exon	DLPFC
e308826	ENSG00000145391.13	ENSG00000145391	SETD7	-0.0688839661496413	0.539849806698523	-2.32277249419433	0.0207584500464065	0.180205208440942	Exon	DLPFC
e1022587	ENSG00000079805.16	ENSG00000079805	DNM2	-0.0963146128372402	0.867048985632227	-2.32275987264383	0.0207591367107464	0.180205208440942	Exon	DLPFC
e1156451	ENSG00000196632.10	ENSG00000196632	WNK3	0.0631914589397773	3.03271451036714	2.32273980738242	0.0207602283845574	0.180205208440942	Exon	DLPFC
e82707	ENSG00000117533.14	ENSG00000117533	VAMP4	0.11264522478882	-0.988926391928036	2.32273405097395	0.0207605415779113	0.180205208440942	Exon	DLPFC
e422611	ENSG00000198818.9	ENSG00000198818	SFT2D1	-0.0725323622623717	1.31157138588467	-2.32273057597237	0.0207607306470036	0.180205208440942	Exon	DLPFC
e100804	ENSG00000163041.9	ENSG00000163041	H3F3A	-0.0865499794659035	0.954769240049351	-2.32272723133847	0.0207609126244299	0.180205208440942	Exon	DLPFC
e1087431	ENSG00000101464.10	ENSG00000101464	PIGU	-0.126030940295105	-0.42707241742424	-2.3227113862584	0.02076177475477	0.180208098239773	Exon	DLPFC
e852664	ENSG00000184254.16	ENSG00000184254	ALDH1A3	0.123322344562664	1.02379122962485	2.32268315373761	0.0207633109630678	0.180213789680862	Exon	DLPFC
e36013	ENSG00000132122.11	ENSG00000132122	SPATA6	-0.103343060810517	0.116212479892399	-2.32267988354955	0.0207634889093313	0.180213789680862	Exon	DLPFC
e1123803	ENSG00000099998.17	ENSG00000099998	GGT5	-0.209725116293133	-2.57058098273565	-2.32265377016039	0.0207649099091546	0.180221529545681	Exon	DLPFC
e463412	ENSG00000075790.10	ENSG00000075790	BCAP29	0.0609272858101516	1.78168845530275	2.32264016047129	0.0207656505348516	0.180223364105181	Exon	DLPFC
e806679	ENSG00000183828.14	ENSG00000183828	NUDT14	0.0991491258700697	1.07777633006962	2.32260841547504	0.0207673781557432	0.180229171055167	Exon	DLPFC
e806684	ENSG00000183828.14	ENSG00000183828	NUDT14	0.0991491258700697	1.07777633006962	2.32260841547504	0.0207673781557432	0.180229171055167	Exon	DLPFC
e903397	ENSG00000261717.5	ENSG00000261717		0.0975714028610349	0.889619223964839	2.32257505458514	0.0207691938521246	0.180240335015892	Exon	DLPFC
e491339	ENSG00000134014.16	ENSG00000134014	ELP3	0.0593074376080386	1.20802531993811	2.32254792411754	0.0207706705546402	0.180244548092358	Exon	DLPFC
e1002918	ENSG00000081913.13	ENSG00000081913	PHLPP1	-0.118366757125013	2.11160941660395	-2.32254668591934	0.0207707379515579	0.180244548092358	Exon	DLPFC
e370512	ENSG00000169045.17	ENSG00000169045	HNRNPH1	0.174649578903078	-2.5343317503682	2.32252651060909	0.0207718361498331	0.180249484653129	Exon	DLPFC
e468394	ENSG00000128594.7	ENSG00000128594	LRRC4	0.0961156179491675	5.00299334162518	2.32250010351214	0.020773273638404	0.180257365109476	Exon	DLPFC
e375853	ENSG00000112186.11	ENSG00000112186	CAP2	0.121564886098389	2.6783732372104	2.32246788435965	0.0207750276281802	0.180267991492042	Exon	DLPFC
e1020295	ENSG00000127445.13	ENSG00000127445	PIN1	0.117809855848553	0.986683084222739	2.32244350236817	0.0207763550541684	0.180269339330242	Exon	DLPFC
e702617	ENSG00000135519.6	ENSG00000135519	KCNH3	0.146910879725087	-0.501236763553365	2.32242741463497	0.0207772309574543	0.180269339330242	Exon	DLPFC
e348173	ENSG00000064651.13	ENSG00000064651	SLC12A2	-0.118463867038584	1.56036703715158	-2.32242509054077	0.0207773574963961	0.180269339330242	Exon	DLPFC
e23434	ENSG00000084623.11	ENSG00000084623	EIF3I	0.0541014835993609	2.56430712604654	2.32242090070927	0.0207775856200266	0.180269339330242	Exon	DLPFC
e120859	ENSG00000115808.11	ENSG00000115808	STRN	-0.093584983323048	1.27676658931589	-2.3224087851307	0.0207782452889076	0.180269339330242	Exon	DLPFC
e396536	ENSG00000112146.16	ENSG00000112146	FBXO9	0.0804075414089486	1.21071778437637	2.32240669177426	0.020778359269812	0.180269339330242	Exon	DLPFC
e23079	ENSG00000184007.18	ENSG00000184007	PTP4A2	-0.0945356620629556	2.65943861436983	-2.32238678896415	0.0207794429827877	0.18027414845881	Exon	DLPFC
e674925	ENSG00000149557.12	ENSG00000149557	FEZ1	-0.100679852581692	3.09207803983958	-2.3223735025746	0.0207801664575536	0.180275832139124	Exon	DLPFC
e962944	ENSG00000153982.10	ENSG00000153982	GDPD1	0.0704884813980622	0.348384154216646	2.3223406448342	0.0207819557325205	0.180284090678236	Exon	DLPFC
e1127271	ENSG00000184117.11	ENSG00000184117	NIPSNAP1	0.0933051193621478	-0.62679664351331	2.32233657683891	0.0207821772654173	0.180284090678236	Exon	DLPFC
e243591	ENSG00000114023.15	ENSG00000114023	FAM162A	0.0592928884204033	2.12248577009045	2.32232456170431	0.0207828315918076	0.180285174134043	Exon	DLPFC
e125420	ENSG00000170802.15	ENSG00000170802	FOXN2	-0.159639054696562	-1.19473280773306	-2.32230887647058	0.0207836858134863	0.180285587005419	Exon	DLPFC
e928852	ENSG00000131899.10	ENSG00000131899	LLGL1	-0.189531517314724	-1.28177866956903	-2.32229452390622	0.0207844674845937	0.180285587005419	Exon	DLPFC
e928875	ENSG00000131899.10	ENSG00000131899	LLGL1	-0.189531517314724	-1.28177866956903	-2.32229452390622	0.0207844674845937	0.180285587005419	Exon	DLPFC
e369425	ENSG00000204677.10	ENSG00000204677	FAM153C	0.18538766755545	-2.22140985999318	2.32225554154098	0.0207865906767901	0.180295801124615	Exon	DLPFC
e1085435	ENSG00000171552.12	ENSG00000171552	BCL2L1	-0.108024633977849	-0.420063591305132	-2.32225346175811	0.0207867039584419	0.180295801124615	Exon	DLPFC
e860195	ENSG00000182685.7	ENSG00000182685	BRICD5	0.149982908657759	-2.45830586583648	2.32222406104373	0.020788305414916	0.18030509894602	Exon	DLPFC
e608682	ENSG00000142089.15	ENSG00000142089	IFITM3	-0.19426782601124	2.50402541543679	-2.32220547627132	0.020789317782906	0.180309287029236	Exon	DLPFC
e871419	ENSG00000170537.12	ENSG00000170537	TMC7	-0.199846862960042	-1.41488049528832	-2.32216877979554	0.0207913168761463	0.180319979549496	Exon	DLPFC
e585249	ENSG00000107719.8	ENSG00000107719	PALD1	-0.149620994784852	-1.76987912658616	-2.32216340522962	0.0207916096774737	0.180319979549496	Exon	DLPFC
e340290	ENSG00000081189.14	ENSG00000081189	MEF2C	0.137607640680281	2.78488125352122	2.32213543549484	0.0207931335007526	0.180320543251146	Exon	DLPFC
e1047697	ENSG00000178982.9	ENSG00000178982	EIF3K	0.0586308746845799	2.92588501782535	2.32213457268071	0.0207931805094122	0.180320543251146	Exon	DLPFC
e386634	ENSG00000204248.10	ENSG00000204248	COL11A2	0.19365071914037	-3.1155974475806	2.32212768250219	0.0207935559100032	0.180320543251146	Exon	DLPFC
e950034	ENSG00000108852.14	ENSG00000108852	MPP2	-0.0788063054371304	0.208023062035872	-2.32212333434162	0.0207937928157791	0.180320543251146	Exon	DLPFC
e251276	ENSG00000118007.12	ENSG00000118007	STAG1	-0.0858610731925505	-0.773150417858245	-2.32211174192444	0.0207944244301703	0.180321428442491	Exon	DLPFC
e819390	ENSG00000092529.23	ENSG00000092529	CAPN3	-0.242842144218468	0.134135119253102	-2.32207234963401	0.020796570849853	0.18033403274533	Exon	DLPFC
e772920	ENSG00000100911.14	ENSG00000100911	PSME2	0.0979242124129624	-0.544908922412014	2.32206562852283	0.0207969370912701	0.18033403274533	Exon	DLPFC
e154691	ENSG00000115839.17	ENSG00000115839	RAB3GAP1	0.0729958895839268	1.27262522056428	2.32204480543078	0.0207980718023981	0.180339279858001	Exon	DLPFC
e1099047	ENSG00000087460.23	ENSG00000087460	GNAS	0.226197400202467	-2.96184600859815	2.32201262172147	0.0207998256933687	0.18034989545133	Exon	DLPFC
e969844	ENSG00000154262.12	ENSG00000154262	ABCA6	-0.171759130999569	-2.28947370170493	-2.32198478470916	0.0208013428101419	0.180352903045883	Exon	DLPFC
e761889	ENSG00000088387.18	ENSG00000088387	DOCK9	-0.0680882363603117	1.68444313049365	-2.32198119220753	0.0208015386084866	0.180352903045883	Exon	DLPFC
e466886	ENSG00000196937.10	ENSG00000196937	FAM3C	0.0962973950137716	0.451635674011583	2.3219771035274	0.0208017614514901	0.180352903045883	Exon	DLPFC
e454714	ENSG00000070669.16	ENSG00000070669	ASNS	0.0766573743770151	2.0309352227676	2.32194715428711	0.020803393821585	0.180353919393307	Exon	DLPFC
e669102	ENSG00000177103.13	ENSG00000177103	DSCAML1	-0.137793854641792	-1.85558036267594	-2.32191553144597	0.0208051175322595	0.180353919393307	Exon	DLPFC
e283146	ENSG00000281028.1	ENSG00000281028		-0.132720133544454	-1.66431548114116	-2.32189757907163	0.0208060961432078	0.180353919393307	Exon	DLPFC
e297897	ENSG00000172493.20	ENSG00000172493	AFF1	-0.172496900477423	-3.00454246556839	-2.32189649128729	0.0208061554412643	0.180353919393307	Exon	DLPFC
e896560	ENSG00000102901.12	ENSG00000102901	CENPT	0.087060312039228	-0.806370425121892	2.32189414103489	0.0208062835603627	0.180353919393307	Exon	DLPFC
e1083907	ENSG00000088930.7	ENSG00000088930	XRN2	-0.0723551587463856	-0.171179413872067	-2.32187763433935	0.020807183407836	0.180353919393307	Exon	DLPFC
e253165	ENSG00000155903.11	ENSG00000155903	RASA2	0.0691500345553441	0.265501911576187	2.32187348103746	0.0208074098266695	0.180353919393307	Exon	DLPFC
e473227	ENSG00000059377.15	ENSG00000059377	TBXAS1	-0.227287945754868	-3.01141209966246	-2.32185883062147	0.0208082085168972	0.180353919393307	Exon	DLPFC
e792351	ENSG00000258891.1	ENSG00000258891		0.0761563740017287	0.21831305385701	2.3218556264767	0.0208083831994123	0.180353919393307	Exon	DLPFC
e90851	ENSG00000134375.10	ENSG00000134375	TIMM17A	0.0907565319823271	2.12360864156269	2.32184480712688	0.0208089730546675	0.180353919393307	Exon	DLPFC
e472254	ENSG00000157680.15	ENSG00000157680	DGKI	0.0980355574509943	-0.0775511755457679	2.32182965038575	0.0208097994028186	0.180353919393307	Exon	DLPFC
e306752	ENSG00000138741.10	ENSG00000138741	TRPC3	0.161058933313034	-2.15645379353437	2.32182849253287	0.020809862530339	0.180353919393307	Exon	DLPFC
e401193	ENSG00000196586.13	ENSG00000196586	MYO6	-0.0968125210452421	0.454248475036781	-2.32182756891707	0.0208099128870946	0.180353919393307	Exon	DLPFC
e912642	ENSG00000132386.10	ENSG00000132386	SERPINF1	0.152050134217699	-0.675239888757826	2.32182169476337	0.0208102331562239	0.180353919393307	Exon	DLPFC
e111202	ENSG00000115750.16	ENSG00000115750	TAF1B	0.141330075011633	-2.09236106831601	2.32181721318	0.0208104775028862	0.180353919393307	Exon	DLPFC
e787749	ENSG00000257365.7	ENSG00000257365	FNTB	-0.103909357819181	-0.298050230648759	-2.32180909810781	0.0208109199624543	0.180353919393307	Exon	DLPFC
e436835	ENSG00000006715.15	ENSG00000006715	VPS41	0.06929193828707	1.87429052171894	2.32180398071471	0.0208111989832502	0.180353919393307	Exon	DLPFC
e353316	ENSG00000044115.20	ENSG00000044115	CTNNA1	-0.0886051433504137	2.09386552260672	-2.32179868201261	0.0208114878931905	0.180353919393307	Exon	DLPFC
e788669	ENSG00000054690.13	ENSG00000054690	PLEKHH1	-0.234660221792893	1.35903001434454	-2.32179035900466	0.020811941709473	0.180353919393307	Exon	DLPFC
e67195	ENSG00000143442.21	ENSG00000143442	POGZ	-0.0751948524405481	0.636330783822307	-2.32175209254999	0.0208140283190373	0.18036741162888	Exon	DLPFC
e455021	ENSG00000196367.12	ENSG00000196367	TRRAP	-0.10975692113136	-1.12472115599267	-2.32157541851178	0.0208236644510718	0.180446323151021	Exon	DLPFC
e744994	ENSG00000081760.16	ENSG00000081760	AACS	0.115678204783057	-0.004683165592328	2.32151746061554	0.0208268264335245	0.18046589862566	Exon	DLPFC
e419578	ENSG00000120279.6	ENSG00000120279	MYCT1	-0.1222915002834	0.669706876847492	-2.32149272412284	0.020828176099011	0.18046589862566	Exon	DLPFC
e313094	ENSG00000061918.12	ENSG00000061918	GUCY1B3	0.11066058911038	2.80257817849917	2.32148833289062	0.020828415700177	0.18046589862566	Exon	DLPFC
e934922	ENSG00000109118.13	ENSG00000109118	PHF12	-0.166212340199562	-2.67565786075074	-2.32148253383224	0.0208287321210166	0.18046589862566	Exon	DLPFC
e757753	ENSG00000136098.16	ENSG00000136098	NEK3	-0.194047794599374	0.0303661952908824	-2.3214805865493	0.0208288383738489	0.18046589862566	Exon	DLPFC
e564282	ENSG00000197355.10	ENSG00000197355	UAP1L1	-0.107441691125986	1.31033173468929	-2.32147290099067	0.0208292577383754	0.18046589862566	Exon	DLPFC
e400357	ENSG00000156508.17	ENSG00000156508	EEF1A1	-0.0644862284312706	6.68773059647812	-2.32145591538655	0.0208301845885458	0.18046589862566	Exon	DLPFC
e1031160	ENSG00000105058.11	ENSG00000105058	FAM32A	0.0463119034794634	3.54781318968915	2.32144122417815	0.0208309862699844	0.18046589862566	Exon	DLPFC
e927247	ENSG00000170160.17	ENSG00000170160	CCDC144A	0.179435877124128	1.33792803067775	2.32143484724698	0.0208313342597963	0.18046589862566	Exon	DLPFC
e800809	ENSG00000196136.16	ENSG00000196136	SERPINA3	-0.543786106746418	-0.417012215570899	-2.32143280709289	0.0208314455922959	0.18046589862566	Exon	DLPFC
e666405	ENSG00000197580.11	ENSG00000197580	BCO2	-0.117626910333705	-1.61405353654252	-2.32142344966712	0.0208319562396156	0.18046589862566	Exon	DLPFC
e159786	ENSG00000182389.19	ENSG00000182389	CACNB4	0.111378772225709	3.15668854252992	2.32140811267026	0.0208327932238747	0.18046589862566	Exon	DLPFC
e1024205	ENSG00000130175.9	ENSG00000130175	PRKCSH	-0.0838782457625487	0.907730363448828	-2.32140489026833	0.0208329690834064	0.18046589862566	Exon	DLPFC
e1090674	ENSG00000197122.11	ENSG00000197122	SRC	0.109602598116656	-0.512790134720322	2.32139803974619	0.0208333429484777	0.18046589862566	Exon	DLPFC
e944571	ENSG00000188895.11	ENSG00000188895	MSL1	0.0614035740491915	2.13334339239128	2.32137810583817	0.0208344308685887	0.180466626572498	Exon	DLPFC
e380821	ENSG00000204580.12	ENSG00000204580	DDR1	-0.155435492659274	-1.0216592851134	-2.32137707896872	0.020834486912731	0.180466626572498	Exon	DLPFC
e655512	ENSG00000137491.14	ENSG00000137491	SLCO2B1	-0.163289530225736	-1.0389921803614	-2.32136318119155	0.0208352454340076	0.180468606263949	Exon	DLPFC
e319249	ENSG00000083857.13	ENSG00000083857	FAT1	-0.101353009235307	-0.0744715911488698	-2.32135249804583	0.0208358285216192	0.180469066339893	Exon	DLPFC
e824563	ENSG00000138593.8	ENSG00000138593	SECISBP2L	-0.0901084300467016	1.87257347709713	-2.32133984203792	0.0208365193068136	0.180470459188931	Exon	DLPFC
e301343	ENSG00000109320.11	ENSG00000109320	NFKB1	-0.0783564136801157	0.223938797422863	-2.32130049556701	0.0208386670282952	0.180484470546513	Exon	DLPFC
e421598	ENSG00000197081.12	ENSG00000197081	IGF2R	-0.118215383135521	-0.434170055226721	-2.32128291243702	0.0208396268635725	0.180488193126428	Exon	DLPFC
e1003539	ENSG00000071991.8	ENSG00000071991	CDH19	-0.276389368760207	-1.12498164038002	-2.3212524125191	0.0208412918976709	0.180497014963766	Exon	DLPFC
e923208	ENSG00000133026.12	ENSG00000133026	MYH10	0.10174867744364	4.38927556797513	2.32123624899563	0.020842174334718	0.180497014963766	Exon	DLPFC
e489971	ENSG00000147459.17	ENSG00000147459	DOCK5	-0.219024992460191	0.0842009049465471	-2.32123512653303	0.0208422356160476	0.180497014963766	Exon	DLPFC
e500881	ENSG00000254377.5	ENSG00000254377	MIR124-2HG	0.135363753607665	4.12942502356335	2.32121827035024	0.0208431559055853	0.180500394382415	Exon	DLPFC
e701606	ENSG00000134287.9	ENSG00000134287	ARF3	0.0996048744748357	1.41729091502815	2.32118313253955	0.0208450744234076	0.180509241056194	Exon	DLPFC
e56535	ENSG00000116473.14	ENSG00000116473	RAP1A	-0.101181888551391	2.29886739727227	-2.32116309834439	0.0208461683558652	0.180509241056194	Exon	DLPFC
e136600	ENSG00000115325.13	ENSG00000115325	DOK1	-0.114570768120785	-0.784356985715419	-2.32115386919968	0.0208466723142016	0.180509241056194	Exon	DLPFC
e345290	ENSG00000134970.13	ENSG00000134970	TMED7	-0.0896759324284686	0.350810555165421	-2.32114528142956	0.0208471412597945	0.180509241056194	Exon	DLPFC
e842841	ENSG00000166411.13	ENSG00000166411	IDH3A	0.0740373795937235	1.51318924832477	2.32114446458326	0.020847185865157	0.180509241056194	Exon	DLPFC
e463887	ENSG00000091136.13	ENSG00000091136	LAMB1	0.128941872272256	0.487659317138803	2.32114131223255	0.0208473580057264	0.180509241056194	Exon	DLPFC
e972942	ENSG00000125457.13	ENSG00000125457	MIF4GD	-0.113882796162763	-0.55856048715765	-2.32112291710583	0.0208483625341231	0.180513348935768	Exon	DLPFC
e149745	ENSG00000144134.18	ENSG00000144134	RABL2A	0.263680720212742	-3.347866670943	2.32108432826168	0.0208504699467363	0.180526015248806	Exon	DLPFC
e216737	ENSG00000163818.16	ENSG00000163818	LZTFL1	0.111892314454363	-0.371805309030054	2.32107671570384	0.0208508857054991	0.180526015248806	Exon	DLPFC
e863409	ENSG00000005339.14	ENSG00000005339	CREBBP	-0.0939925988391528	-0.132901192672852	-2.32104288885132	0.0208527332419987	0.180536896051667	Exon	DLPFC
e793700	ENSG00000119684.15	ENSG00000119684	MLH3	-0.0823551402127923	-0.613834822036022	-2.32103429228371	0.020853202787453	0.180536896051667	Exon	DLPFC
e309336	ENSG00000109452.12	ENSG00000109452	INPP4B	0.102425109930241	-0.937217123015854	2.32096240657493	0.0208571295549215	0.180559442364186	Exon	DLPFC
e470750	ENSG00000128585.17	ENSG00000128585	MKLN1	0.124831361971902	-1.33599963156015	2.32096072649067	0.0208572213375121	0.180559442364186	Exon	DLPFC
e163272	ENSG00000153253.15	ENSG00000153253	SCN3A	0.104329800290416	0.405532772043712	2.3209574973448	0.0208573977459507	0.180559442364186	Exon	DLPFC
e923250	ENSG00000133026.12	ENSG00000133026	MYH10	0.101735158765448	4.38926517444141	2.3209403560374	0.0208583341985013	0.180562958824487	Exon	DLPFC
e112596	ENSG00000079785.14	ENSG00000079785	DDX1	0.06342463607418	1.88979469696313	2.32087162713559	0.0208620893199399	0.180589002391837	Exon	DLPFC
e553607	ENSG00000136830.11	ENSG00000136830	FAM129B	-0.139064850923301	-1.72460697127645	-2.32086375623956	0.0208625193976057	0.180589002391837	Exon	DLPFC
e16435	ENSG00000117318.8	ENSG00000117318	ID3	-0.160345715911363	0.186955673709581	-2.32083733554139	0.020863963121268	0.180589002391837	Exon	DLPFC
e794872	ENSG00000009830.11	ENSG00000009830	POMT2	-0.0879361301319213	0.019309272367168	-2.32083718893364	0.0208639711326959	0.180589002391837	Exon	DLPFC
e873559	ENSG00000103316.10	ENSG00000103316	CRYM	0.156214719500441	2.99475524734628	2.32083676448734	0.0208639943267171	0.180589002391837	Exon	DLPFC
e462978	ENSG00000008282.8	ENSG00000008282	SYPL1	-0.143597036864859	-0.47643849597536	-2.32082230174728	0.020864784661846	0.180589380894322	Exon	DLPFC
e69306	ENSG00000143549.19	ENSG00000143549	TPM3	0.0499703841689417	3.74977944630537	2.32081088345607	0.0208654086476419	0.180589380894322	Exon	DLPFC
e258230	ENSG00000168827.14	ENSG00000168827	GFM1	0.0470752578794254	1.34820423385788	2.32080685074783	0.0208656290306381	0.180589380894322	Exon	DLPFC
e996719	ENSG00000141469.16	ENSG00000141469	SLC14A1	-0.270976407346531	-1.00629761069909	-2.32074954056987	0.0208687611880046	0.180608420099795	Exon	DLPFC
e704061	ENSG00000278842.1	ENSG00000278842		0.20742538457011	-2.95724601267411	2.32073331718778	0.0208696479147699	0.180608420099795	Exon	DLPFC
e682900	ENSG00000010292.12	ENSG00000010292	NCAPD2	-0.15115442287112	-1.81663118819278	-2.32070766151841	0.0208710502524953	0.180608420099795	Exon	DLPFC
e128407	ENSG00000162929.13	ENSG00000162929	KIAA1841	0.0792599864612266	2.3417716057309	2.3206944533802	0.0208717722408917	0.180608420099795	Exon	DLPFC
e331044	ENSG00000145632.14	ENSG00000145632	PLK2	0.131105289167011	0.954575504411036	2.32068452092981	0.0208723151867642	0.180608420099795	Exon	DLPFC
e368259	ENSG00000169220.17	ENSG00000169220	RGS14	0.171066671857724	-0.459931500629372	2.32068447798897	0.0208723175341027	0.180608420099795	Exon	DLPFC
e1169469	ENSG00000165675.16	ENSG00000165675	ENOX2	-0.13320572107003	-1.69283533260138	-2.32067593693744	0.0208727844307034	0.180608420099795	Exon	DLPFC
e167573	ENSG00000091428.17	ENSG00000091428	RAPGEF4	0.0699541918099727	2.12442414341435	2.32067537167347	0.020872815331182	0.180608420099795	Exon	DLPFC
e388808	ENSG00000065029.14	ENSG00000065029	ZNF76	-0.0910892710747593	-0.840710669919451	-2.32065835496074	0.0208737455782761	0.180608420099795	Exon	DLPFC
e1141233	ENSG00000188130.13	ENSG00000188130	MAPK12	0.117724842686409	-1.5216267011648	2.32065607893217	0.0208738700039402	0.180608420099795	Exon	DLPFC
e415497	ENSG00000112379.8	ENSG00000112379	ARFGEF3	-0.0683381283650317	1.5206495376	-2.32064669053457	0.0208743832546254	0.180608420099795	Exon	DLPFC
e367163	ENSG00000175416.12	ENSG00000175416	CLTB	0.110419174583885	0.822956627993278	2.32063075990548	0.0208752541853128	0.180608420099795	Exon	DLPFC
e367178	ENSG00000175416.12	ENSG00000175416	CLTB	0.110419174583885	0.822956627993278	2.32063075990548	0.0208752541853128	0.180608420099795	Exon	DLPFC
e367184	ENSG00000175416.12	ENSG00000175416	CLTB	0.110419174583885	0.822956627993278	2.32063075990548	0.0208752541853128	0.180608420099795	Exon	DLPFC
e557095	ENSG00000095319.14	ENSG00000095319	NUP188	-0.13716223114964	-1.92306056851942	-2.32062061171653	0.0208758090054213	0.180608631539128	Exon	DLPFC
e453804	ENSG00000127990.15	ENSG00000127990	SGCE	-0.157871728299264	-2.27975354449752	-2.32058363054279	0.0208778309432534	0.180619961952666	Exon	DLPFC
e167148	ENSG00000115840.13	ENSG00000115840	SLC25A12	0.0904111563717081	1.81298778329224	2.32057725630762	0.0208781794705275	0.180619961952666	Exon	DLPFC
e66810	ENSG00000143390.17	ENSG00000143390	RFX5	0.0650065852602767	0.10291202496045	2.32056613906606	0.0208787873457424	0.18062063205793	Exon	DLPFC
e544399	ENSG00000159712.10	ENSG00000159712	ANKRD18CP	0.131826301419275	-1.13305777820821	2.32053816560423	0.0208803169640279	0.180627824239857	Exon	DLPFC
e249984	ENSG00000113971.18	ENSG00000113971	NPHP3	-0.119064213660788	-0.308233791359692	-2.32051135787231	0.0208817829310138	0.180627824239857	Exon	DLPFC
e485143	ENSG00000198791.11	ENSG00000198791	CNOT7	0.0676933377239348	1.73288810935112	2.32050642797577	0.0208820525296683	0.180627824239857	Exon	DLPFC
e773878	ENSG00000129559.12	ENSG00000129559	NEDD8	0.0739494781808286	4.35245630582147	2.32049505948508	0.0208826742439412	0.180627824239857	Exon	DLPFC
e525125	ENSG00000080503.21	ENSG00000080503	SMARCA2	0.0538660335667802	2.62278488270053	2.32048959906589	0.0208829728663458	0.180627824239857	Exon	DLPFC
e1167529	ENSG00000125351.11	ENSG00000125351	UPF3B	0.110025610182366	-0.815668653866838	2.32047133118479	0.0208839719374317	0.180627824239857	Exon	DLPFC
e45844	ENSG00000077254.14	ENSG00000077254	USP33	0.0572547823004733	2.0627445836038	2.3204621137485	0.0208844760552392	0.180627824239857	Exon	DLPFC
e7361	ENSG00000116288.12	ENSG00000116288	PARK7	0.0813132438673983	0.519226449243985	2.32044782931461	0.0208852573171026	0.180627824239857	Exon	DLPFC
e218548	ENSG00000047849.21	ENSG00000047849	MAP4	-0.110173659551892	0.437542767894078	-2.32044768452375	0.0208852652363136	0.180627824239857	Exon	DLPFC
e129896	ENSG00000143952.19	ENSG00000143952	VPS54	-0.165227671324368	-2.82638087965035	-2.32044467437552	0.0208854298743682	0.180627824239857	Exon	DLPFC
e698867	ENSG00000111371.15	ENSG00000111371	SLC38A1	0.0811841106538579	1.40530843656636	2.32044424171742	0.0208854535384086	0.180627824239857	Exon	DLPFC
e343878	ENSG00000198961.9	ENSG00000198961	PJA2	0.068767275359171	3.46597667367524	2.32043149983487	0.0208861504604695	0.180629264043221	Exon	DLPFC
e128449	ENSG00000162929.13	ENSG00000162929	KIAA1841	0.0792694172368423	2.34135326857012	2.32040770492941	0.0208874519862747	0.180632476265629	Exon	DLPFC
e679849	ENSG00000151067.21	ENSG00000151067	CACNA1C	0.129472582335618	-0.11809777329594	2.32039375061177	0.0208882152879098	0.180632476265629	Exon	DLPFC
e850112	ENSG00000196547.14	ENSG00000196547	MAN2A2	-0.102606354072228	0.0685497533808696	-2.32039014806574	0.0208884123512613	0.180632476265629	Exon	DLPFC
e919113	ENSG00000040633.12	ENSG00000040633	PHF23	0.060343672977686	1.84925817818921	2.32038591887358	0.0208886436949431	0.180632476265629	Exon	DLPFC
e181371	ENSG00000114948.12	ENSG00000114948	ADAM23	0.116470736117911	1.0796841355249	2.32035899870855	0.0208901163242717	0.180632836865882	Exon	DLPFC
e402683	ENSG00000065609.14	ENSG00000065609	SNAP91	0.137404377790093	-1.56985597522038	2.32035651102706	0.0208902524139346	0.180632836865882	Exon	DLPFC
e1040681	ENSG00000126261.12	ENSG00000126261	UBA2	0.0446191033503917	1.58509370297868	2.32035347578447	0.0208904184592091	0.180632836865882	Exon	DLPFC
e633803	ENSG00000211450.9	ENSG00000211450	C11orf31	0.101469031356194	0.88380213108443	2.32034636974628	0.0208908072049976	0.180632836865882	Exon	DLPFC
e1065635	ENSG00000039650.10	ENSG00000039650	PNKP	0.171655833841044	-2.83622272262522	2.32030660723121	0.0208929825860104	0.180647059417118	Exon	DLPFC
e316604	ENSG00000150627.15	ENSG00000150627	WDR17	0.0815603192605065	1.49470604905752	2.32027443598245	0.0208947427989395	0.18065769166819	Exon	DLPFC
e1035799	ENSG00000005007.12	ENSG00000005007	UPF1	-0.163418415452025	-2.86552975968607	-2.32025444115647	0.0208958368582813	0.180658740039824	Exon	DLPFC
e669963	ENSG00000167283.7	ENSG00000167283	ATP5L	0.0659139396832644	3.6049308790648	2.32024888808256	0.0208961407154025	0.180658740039824	Exon	DLPFC
e1139773	ENSG00000186951.16	ENSG00000186951	PPARA	-0.169731187253027	-2.65615331094863	-2.3202402178659	0.0208966151463315	0.180658740039824	Exon	DLPFC
e812769	ENSG00000166922.8	ENSG00000166922	SCG5	0.122347983688944	0.672811347776513	2.32023343759397	0.0208969861667792	0.180658740039824	Exon	DLPFC
e819129	ENSG00000258461.5	ENSG00000258461		-0.223524478692333	0.39629585090949	-2.32017897907563	0.0208999663779041	0.180671818386492	Exon	DLPFC
e458043	ENSG00000166925.8	ENSG00000166925	TSC22D4	-0.130050458965364	2.85299013982146	-2.32017640494796	0.0209001072547685	0.180671818386492	Exon	DLPFC
e324879	ENSG00000215158.9	ENSG00000215158		-0.177698667855539	-1.42572160824088	-2.3201667729942	0.0209006343997268	0.180671818386492	Exon	DLPFC
e1109300	ENSG00000182670.13	ENSG00000182670	TTC3	0.0621830401195143	3.13818937954055	2.32016370983534	0.0209008020450746	0.180671818386492	Exon	DLPFC
e185677	ENSG00000144579.7	ENSG00000144579	CTDSP1	-0.143332220508248	-1.46778348638563	-2.32015731953366	0.0209011517872863	0.180671818386492	Exon	DLPFC
e523309	ENSG00000167702.11	ENSG00000167702	KIFC2	0.109125705057599	1.88337551809995	2.32011261209186	0.0209035987758527	0.18068475811053	Exon	DLPFC
e255282	ENSG00000047457.13	ENSG00000047457	CP	-0.414748098864818	-3.62537188160378	-2.32011058121516	0.020903709938514	0.18068475811053	Exon	DLPFC
e451330	ENSG00000008277.14	ENSG00000008277	ADAM22	0.0831599152013693	1.64527079789625	2.32008005797433	0.020905380729885	0.180690103583942	Exon	DLPFC
e754685	ENSG00000227258.5	ENSG00000227258	SMIM2-AS1	0.221885246341846	-3.05135154642782	2.32007989582319	0.0209053896060804	0.180690103583942	Exon	DLPFC
e861317	ENSG00000167978.16	ENSG00000167978	SRRM2	-0.0871421752606512	3.21957044710582	-2.32003502304989	0.0209078460800907	0.180704391890763	Exon	DLPFC
e2337	ENSG00000235098.8	ENSG00000235098	ANKRD65	-0.281789594529132	-3.02427996602459	-2.32001565332769	0.0209089065164841	0.180704391890763	Exon	DLPFC
e479353	ENSG00000055609.17	ENSG00000055609	KMT2C	-0.0644550780188181	3.12231543251429	-2.32000742501894	0.0209093570068883	0.180704391890763	Exon	DLPFC
e923291	ENSG00000133026.12	ENSG00000133026	MYH10	0.101690191357503	4.38918063371898	2.31997930660291	0.0209108965218189	0.180704391890763	Exon	DLPFC
e780566	ENSG00000100485.11	ENSG00000100485	SOS2	-0.0837283970363796	0.510303779363368	-2.31997843348626	0.0209109443275264	0.180704391890763	Exon	DLPFC
e45755	ENSG00000077254.14	ENSG00000077254	USP33	0.056991835224773	4.32985051531865	2.31997645437931	0.0209110526898132	0.180704391890763	Exon	DLPFC
e829747	ENSG00000140299.11	ENSG00000140299	BNIP2	-0.0958976654404352	-0.166537131379169	-2.31996429776902	0.0209117183129786	0.180704391890763	Exon	DLPFC
e323349	ENSG00000145526.11	ENSG00000145526	CDH18	0.154054785867936	0.393978050351075	2.31995981935356	0.0209119635288583	0.180704391890763	Exon	DLPFC
e676824	ENSG00000084234.16	ENSG00000084234	APLP2	0.0742142140745435	2.22819745201115	2.31995941571348	0.0209119856303165	0.180704391890763	Exon	DLPFC
e606627	ENSG00000132334.16	ENSG00000132334	PTPRE	-0.0803778009749358	-0.215497906949784	-2.31993672356659	0.0209132281798762	0.180704391890763	Exon	DLPFC
e538317	ENSG00000198963.10	ENSG00000198963	RORB	0.11372122533452	0.388865406147445	2.31993340127642	0.0209134101033081	0.180704391890763	Exon	DLPFC
e808608	ENSG00000276550.4	ENSG00000276550	HERC2P2	0.255469477175426	-1.56636864987606	2.31992652596061	0.0209137865892855	0.180704391890763	Exon	DLPFC
e455035	ENSG00000196367.12	ENSG00000196367	TRRAP	-0.0892706691918114	-0.380587862819898	-2.3199128791992	0.0209145338909752	0.180704391890763	Exon	DLPFC
e972961	ENSG00000125457.13	ENSG00000125457	MIF4GD	-0.114196032444632	-0.561779084562403	-2.31990473034034	0.020914980136637	0.180704391890763	Exon	DLPFC
e565254	ENSG00000165802.20	ENSG00000165802	NSMF	0.0912351286480158	2.92770206627485	2.31990431895085	0.020915002665261	0.180704391890763	Exon	DLPFC
e14483	ENSG00000189410.11	ENSG00000189410	SH2D5	0.16025132283035	0.240798683078411	2.31986463374084	0.0209171760174369	0.180718584272434	Exon	DLPFC
e612836	ENSG00000110651.11	ENSG00000110651	CD81	-0.0750186002856686	2.10564817243346	-2.31983679019143	0.0209187009815476	0.180724459114105	Exon	DLPFC
e176825	ENSG00000162944.10	ENSG00000162944	RFTN2	-0.152032645690617	0.967790264401043	-2.31983283811548	0.0209189174407873	0.180724459114105	Exon	DLPFC
e361299	ENSG00000145907.14	ENSG00000145907	G3BP1	-0.0653428582298078	0.804457082845399	-2.31979530450014	0.0209209732929885	0.180731898850464	Exon	DLPFC
e607474	ENSG00000171798.17	ENSG00000171798	KNDC1	0.127474455868986	-0.244727973670624	2.31977155455397	0.0209222742549962	0.180731898850464	Exon	DLPFC
e1021232	ENSG00000267673.6	ENSG00000267673	FDX2	0.0896128300659258	1.17790695829448	2.3197714801852	0.0209222783288405	0.180731898850464	Exon	DLPFC
e447488	ENSG00000127946.16	ENSG00000127946	HIP1	-0.163227556018467	-0.329013170580423	-2.31976735625782	0.0209225042344093	0.180731898850464	Exon	DLPFC
e442992	ENSG00000198039.11	ENSG00000198039	ZNF273	0.176729395705796	-2.03262860427135	2.31976679205504	0.0209225351411696	0.180731898850464	Exon	DLPFC
e882304	ENSG00000156873.15	ENSG00000156873	PHKG2	0.0894943862024693	-0.464044819928402	2.31975550256847	0.0209231535822779	0.180731898850464	Exon	DLPFC
e74914	ENSG00000143320.8	ENSG00000143320	CRABP2	0.170371200643431	-1.71028763702303	2.31974929217696	0.0209234937960151	0.180731898850464	Exon	DLPFC
e340975	ENSG00000133302.12	ENSG00000133302	SLF1	0.0793758338802415	0.219753011127898	2.31973880896392	0.0209240680917416	0.180732275035724	Exon	DLPFC
e723789	ENSG00000139220.16	ENSG00000139220	PPFIA2	0.084198421323541	0.938246385062474	2.31969370767949	0.0209265390063696	0.180744858458985	Exon	DLPFC
e866783	ENSG00000183454.15	ENSG00000183454	GRIN2A	0.160837615846987	0.255333880154359	2.31969284109244	0.020926586485625	0.180744858458985	Exon	DLPFC
e595264	ENSG00000052749.13	ENSG00000052749	RRP12	0.174727449677173	-2.34132319238206	2.31967005016379	0.0209278352068536	0.180751059214473	Exon	DLPFC
e563787	ENSG00000107331.16	ENSG00000107331	ABCA2	-0.158904074741745	1.72523603234006	-2.31965392645827	0.0209287186684865	0.180753092221753	Exon	DLPFC
e506660	ENSG00000079102.16	ENSG00000079102	RUNX1T1	0.184810825825869	-2.99887635500595	2.31964637937466	0.0209291322049168	0.180753092221753	Exon	DLPFC
e904097	ENSG00000186153.16	ENSG00000186153	WWOX	-0.0870818874550899	-0.193769227590523	-2.31956921302591	0.0209333608838754	0.180780715049764	Exon	DLPFC
e473387	ENSG00000059377.15	ENSG00000059377	TBXAS1	-0.228445876987164	-2.64474134610438	-2.31955675863801	0.0209340434484448	0.180780715049764	Exon	DLPFC
e1030016	ENSG00000141867.17	ENSG00000141867	BRD4	-0.157903621919494	-2.4933402963862	-2.3195404066243	0.0209349396525482	0.180780715049764	Exon	DLPFC
e531831	ENSG00000137070.17	ENSG00000137070	IL11RA	-0.156114051351358	-1.70376361116852	-2.31953445588034	0.0209352658030466	0.180780715049764	Exon	DLPFC
e376618	ENSG00000272168.6	ENSG00000272168	CASC15	0.123123403034292	2.43809275855586	2.31952003738971	0.0209360560752667	0.180780715049764	Exon	DLPFC
e746400	ENSG00000183495.13	ENSG00000183495	EP400	-0.08283107962733	-0.469053590461941	-2.31951591814794	0.0209362818542024	0.180780715049764	Exon	DLPFC
e882340	ENSG00000156873.15	ENSG00000156873	PHKG2	0.0899164178289563	-0.455979602192076	2.31951373197799	0.0209364016807915	0.180780715049764	Exon	DLPFC
e893497	ENSG00000135720.12	ENSG00000135720	DYNC1LI2	-0.078989227533052	2.62172148136142	-2.31950705433143	0.0209367676943007	0.180780715049764	Exon	DLPFC
e938834	ENSG00000092871.16	ENSG00000092871	RFFL	-0.201003099917659	-2.3287752496598	-2.31949831649305	0.0209372466389917	0.180780715049764	Exon	DLPFC
e988347	ENSG00000168502.17	ENSG00000168502	MTCL1	0.115113802144577	-0.441058318758693	2.31947936655845	0.0209382853694033	0.180780715049764	Exon	DLPFC
e1156610	ENSG00000102316.16	ENSG00000102316	MAGED2	0.0593286713226413	1.39946035998913	2.31947714777273	0.0209384069938914	0.180780715049764	Exon	DLPFC
e127898	ENSG00000115392.11	ENSG00000115392	FANCL	-0.127411023466529	-0.164170607863723	-2.31947177970644	0.0209387012512341	0.180780715049764	Exon	DLPFC
e701611	ENSG00000134287.9	ENSG00000134287	ARF3	0.0994973038221404	1.41679729343202	2.31939094386372	0.0209431328077937	0.180807899401044	Exon	DLPFC
e301235	ENSG00000109320.11	ENSG00000109320	NFKB1	-0.0896785068320555	-0.481998214595049	-2.31938630193425	0.0209433873110766	0.180807899401044	Exon	DLPFC
e921938	ENSG00000170004.16	ENSG00000170004	CHD3	0.0883856381487732	1.9340775556833	2.31938529088307	0.020943442744386	0.180807899401044	Exon	DLPFC
e54031	ENSG00000197780.9	ENSG00000197780	TAF13	0.0677473602708721	2.35579195045713	2.3193417891711	0.0209458279518398	0.180811960095264	Exon	DLPFC
e745767	ENSG00000132341.11	ENSG00000132341	RAN	0.0647935842058312	3.63851089008202	2.31933776441433	0.0209460486420624	0.180811960095264	Exon	DLPFC
e26305	ENSG00000116885.18	ENSG00000116885	OSCP1	0.0983943163525978	-0.965608845715682	2.31933630699451	0.0209461285575312	0.180811960095264	Exon	DLPFC
e389452	ENSG00000156711.16	ENSG00000156711	MAPK13	0.164370750355554	-2.16587006986684	2.31932412199106	0.0209467967146875	0.180811960095264	Exon	DLPFC
e469044	ENSG00000128591.15	ENSG00000128591	FLNC	-0.27106273529934	-3.08511619055997	-2.31932251633192	0.020946884761408	0.180811960095264	Exon	DLPFC
e1048043	ENSG00000104824.16	ENSG00000104824	HNRNPL	-0.0483905571212051	1.58186819111037	-2.31930955763624	0.0209475953665813	0.180811960095264	Exon	DLPFC
e1032284	ENSG00000099331.13	ENSG00000099331	MYO9B	-0.158914672475482	-1.11941604200972	-2.31930349631117	0.0209479277536446	0.180811960095264	Exon	DLPFC
e447481	ENSG00000127946.16	ENSG00000127946	HIP1	-0.179237811709215	-0.618911433251614	-2.31929480346138	0.0209484044546317	0.180811960095264	Exon	DLPFC
e773874	ENSG00000129559.12	ENSG00000129559	NEDD8	0.0738881269160107	4.35270295856999	2.31926014845356	0.0209503049702471	0.180811960095264	Exon	DLPFC
e2146	ENSG00000175756.13	ENSG00000175756	AURKAIP1	0.0710266265980263	0.773877513393383	2.31925392124494	0.0209506464926477	0.180811960095264	Exon	DLPFC
e996720	ENSG00000141469.16	ENSG00000141469	SLC14A1	-0.287691271926057	-1.29604114706298	-2.31925126384744	0.0209507922353173	0.180811960095264	Exon	DLPFC
e961498	ENSG00000136451.8	ENSG00000136451	VEZF1	-0.157254473594478	-0.681517999760676	-2.3192477171729	0.0209509867510002	0.180811960095264	Exon	DLPFC
e45769	ENSG00000077254.14	ENSG00000077254	USP33	0.0569721413367458	4.32981010033614	2.3192299196359	0.0209519628723412	0.180811960095264	Exon	DLPFC
e826756	ENSG00000197535.14	ENSG00000197535	MYO5A	0.0951283723000716	2.87670954729103	2.31921397801394	0.0209528372382049	0.180811960095264	Exon	DLPFC
e711577	ENSG00000065361.14	ENSG00000065361	ERBB3	-0.232588066293242	-0.180154284934072	-2.31920126841299	0.0209535343571019	0.180811960095264	Exon	DLPFC
e330769	ENSG00000155542.11	ENSG00000155542	SETD9	-0.186274222014034	-2.28194459126025	-2.31917304737217	0.0209550823477373	0.180811960095264	Exon	DLPFC
e142971	ENSG00000115073.7	ENSG00000115073	ACTR1B	0.0740635925307119	1.25657904272424	2.31917120407377	0.0209551834604835	0.180811960095264	Exon	DLPFC
e537011	ENSG00000119139.17	ENSG00000119139	TJP2	-0.185951218813154	-0.49712164527664	-2.31915885001923	0.020955861143863	0.180811960095264	Exon	DLPFC
e91329	ENSG00000077152.9	ENSG00000077152	UBE2T	0.127411736963543	-0.514520727257254	2.31915287911261	0.0209561886856511	0.180811960095264	Exon	DLPFC
e125979	ENSG00000179915.22	ENSG00000179915	NRXN1	0.115449634533605	4.06117332302439	2.31914761056612	0.0209564777022891	0.180811960095264	Exon	DLPFC
e438875	ENSG00000015676.17	ENSG00000015676	NUDCD3	0.074315168708198	2.32527477940792	2.31913854191189	0.0209569751895942	0.180811960095264	Exon	DLPFC
e265114	ENSG00000161203.13	ENSG00000161203	AP2M1	0.0677250072653276	5.17924985619062	2.31912823205016	0.0209575407794871	0.180811960095264	Exon	DLPFC
e891959	ENSG00000103034.14	ENSG00000103034	NDRG4	0.118542192584607	3.19928419956211	2.31912740487616	0.0209575861580999	0.180811960095264	Exon	DLPFC
e723412	ENSG00000165899.10	ENSG00000165899	OTOGL	0.19711863211033	-2.46074737880121	2.31912250135797	0.020957855165967	0.180811960095264	Exon	DLPFC
e660544	ENSG00000077616.10	ENSG00000077616	NAALAD2	0.108445671556995	-0.738676386404853	2.31912188286052	0.0209578890970601	0.180811960095264	Exon	DLPFC
e1113793	ENSG00000160218.12	ENSG00000160218	TRAPPC10	-0.0711032478858337	0.922564157167758	-2.31911118562796	0.0209584759604304	0.180811960095264	Exon	DLPFC
e1020061	ENSG00000267106.5	ENSG00000267106	ZNF561-AS1	-0.0768181177371486	-0.105609537528256	-2.31910514504206	0.020958807360776	0.180811960095264	Exon	DLPFC
e198594	ENSG00000168385.17	ENSG00000168385	SEPT2	-0.0912951268850115	3.24567833667826	-2.31909777905734	0.0209592114817351	0.180811960095264	Exon	DLPFC
e324430	ENSG00000113387.11	ENSG00000113387	SUB1	0.0793612641638494	2.8045614492245	2.31908622586183	0.0209598453399095	0.180811960095264	Exon	DLPFC
e997146	ENSG00000152234.15	ENSG00000152234	ATP5A1	0.0682936021621669	3.64204269620186	2.31908569301982	0.0209598745743269	0.180811960095264	Exon	DLPFC
e1089881	ENSG00000131043.11	ENSG00000131043	AAR2	-0.0890211271008578	-0.563289157394283	-2.31907660059738	0.0209603734362737	0.180811960095264	Exon	DLPFC
e718773	ENSG00000155974.11	ENSG00000155974	GRIP1	0.137714638149405	-1.23772808798282	2.31906624390786	0.020960941675754	0.180812281514789	Exon	DLPFC
e458035	ENSG00000166925.8	ENSG00000166925	TSC22D4	-0.12999981514006	2.85286739896951	-2.3190379735177	0.0209624928531375	0.180817508195372	Exon	DLPFC
e161449	ENSG00000123636.17	ENSG00000123636	BAZ2B	-0.102302119850214	0.660453626348813	-2.31902584394116	0.0209631584256802	0.180817508195372	Exon	DLPFC
e1085422	ENSG00000125968.8	ENSG00000125968	ID1	-0.152580048756307	1.5181768614055	-2.31901979392041	0.0209634904085427	0.180817508195372	Exon	DLPFC
e52348	ENSG00000060718.19	ENSG00000060718	COL11A1	0.108686955943605	-1.44197032818514	2.31901649256831	0.020963671565617	0.180817508195372	Exon	DLPFC
e115422	ENSG00000084731.14	ENSG00000084731	KIF3C	0.154243653228586	-0.608888983877957	2.3189891857289	0.02096517004273	0.18082160474534	Exon	DLPFC
e682763	ENSG00000215039.6	ENSG00000215039	CD27-AS1	0.0781980644768486	1.5642056269495	2.3189716009583	0.0209661350658431	0.18082160474534	Exon	DLPFC
e678096	ENSG00000251226.1	ENSG00000251226		0.311535807659652	-0.934812281898262	2.31895714843324	0.0209669282256068	0.18082160474534	Exon	DLPFC
e989773	ENSG00000176014.12	ENSG00000176014	TUBB6	-0.27912501426551	-3.24685890355232	-2.31895491112428	0.0209670510122729	0.18082160474534	Exon	DLPFC
e198974	ENSG00000176946.11	ENSG00000176946	THAP4	0.0702032624659846	0.226170866663306	2.31894543689367	0.020967570978364	0.18082160474534	Exon	DLPFC
e286516	ENSG00000188848.15	ENSG00000188848	BEND4	0.202569706608496	-2.64355327313512	2.31894393024024	0.020967653667775	0.18082160474534	Exon	DLPFC
e589600	ENSG00000108175.16	ENSG00000108175	ZMIZ1	-0.14482938022196	-1.55724167480676	-2.31892406876422	0.0209687437485541	0.18082160474534	Exon	DLPFC
e904091	ENSG00000186153.16	ENSG00000186153	WWOX	-0.115998197536929	-1.82563947167233	-2.31892139275756	0.0209688906227701	0.18082160474534	Exon	DLPFC
e360868	ENSG00000197043.13	ENSG00000197043	ANXA6	0.121069975628677	-0.711321828654452	2.31891625257666	0.0209691727471797	0.18082160474534	Exon	DLPFC
e148933	ENSG00000125630.15	ENSG00000125630	POLR1B	-0.146732118933816	-2.38490604781548	-2.31891108132862	0.0209694565800951	0.18082160474534	Exon	DLPFC
e7445	ENSG00000162426.14	ENSG00000162426	SLC45A1	0.101592055550012	0.172915632970971	2.31889271301927	0.0209704647837845	0.180825719555418	Exon	DLPFC
e551570	ENSG00000165209.18	ENSG00000165209	STRBP	0.0937570209511266	1.67779352467368	2.31887978448547	0.0209711744333476	0.180827259827057	Exon	DLPFC
e1073873	ENSG00000160469.16	ENSG00000160469	BRSK1	0.101527470841118	-0.201806347340804	2.31885038248452	0.0209727883927522	0.180836597377518	Exon	DLPFC
e1102394	ENSG00000198276.14	ENSG00000198276	UCKL1	-0.124817025912852	-2.15711337263819	-2.31883625656012	0.0209735638435511	0.180838704648531	Exon	DLPFC
e97649	ENSG00000143499.13	ENSG00000143499	SMYD2	0.109526270243418	1.21561657373846	2.31878162771041	0.0209765629620371	0.180853443478613	Exon	DLPFC
e348604	ENSG00000145808.8	ENSG00000145808	ADAMTS19	0.125265387534686	-1.63659385807721	2.31877791947947	0.0209767665571532	0.180853443478613	Exon	DLPFC
e93850	ENSG00000158711.13	ENSG00000158711	ELK4	-0.0820850547342524	-0.0473388174093284	-2.31877609833866	0.0209768665449181	0.180853443478613	Exon	DLPFC
e940820	ENSG00000278540.4	ENSG00000278540	ACACA	0.0692820691569288	0.744894517734874	2.31874687576652	0.0209784710356519	0.18086128100392	Exon	DLPFC
e800289	ENSG00000089723.9	ENSG00000089723	OTUB2	0.196746377349708	-3.14108274969544	2.3187258956732	0.02097962303215	0.18086128100392	Exon	DLPFC
e845822	ENSG00000169612.3	ENSG00000169612	FAM103A1	0.113466248574436	-0.226573026764569	2.31871445656969	0.0209802511655067	0.18086128100392	Exon	DLPFC
e950908	ENSG00000108309.12	ENSG00000108309	RUNDC3A	0.105900840853753	3.48602322693973	2.31871432959523	0.020980258137902	0.18086128100392	Exon	DLPFC
e193770	ENSG00000077044.10	ENSG00000077044	DGKD	-0.0849261025963994	-0.674233332983603	-2.3187111775729	0.0209804312217477	0.18086128100392	Exon	DLPFC
e836359	ENSG00000137821.11	ENSG00000137821	LRRC49	0.0718116816908041	0.313265570098444	2.31869913240042	0.0209810926577532	0.180862068541075	Exon	DLPFC
e846893	ENSG00000073417.14	ENSG00000073417	PDE8A	-0.192583968849733	-0.65579818237975	-2.31869016985413	0.0209815848294892	0.180862068541075	Exon	DLPFC
e404792	ENSG00000014123.9	ENSG00000014123	UFL1	-0.107685477479821	-0.60553593851986	-2.31866132119346	0.0209831691013868	0.180866773671355	Exon	DLPFC
e547677	ENSG00000106853.17	ENSG00000106853	PTGR1	0.0916925448620274	1.15471541002062	2.31865322134452	0.0209836139368051	0.180866773671355	Exon	DLPFC
e491573	ENSG00000214050.7	ENSG00000214050	FBXO16	0.113262290791411	-0.0550643782786147	2.31865121573656	0.0209837240840177	0.180866773671355	Exon	DLPFC
e424469	ENSG00000197461.13	ENSG00000197461	PDGFA	-0.0842450394186131	0.332797440571619	-2.31863757398661	0.020984473297066	0.180868653284315	Exon	DLPFC
e375881	ENSG00000112186.11	ENSG00000112186	CAP2	0.107854268500112	0.879485744682417	2.31861443097241	0.0209857443787613	0.180872542033453	Exon	DLPFC
e1132444	ENSG00000100379.17	ENSG00000100379	KCTD17	0.0769464421035937	0.984690341317398	2.31861001755041	0.0209859867843916	0.180872542033453	Exon	DLPFC
e556526	ENSG00000197694.14	ENSG00000197694	SPTAN1	0.0694438880859267	3.3947333067044	2.31857380119628	0.0209879760472897	0.180878940771241	Exon	DLPFC
e245890	ENSG00000144908.13	ENSG00000144908	ALDH1L1	-0.126227494536634	0.453952563927144	-2.31854920996811	0.0209893268686381	0.180878940771241	Exon	DLPFC
e64579	ENSG00000159164.9	ENSG00000159164	SV2A	0.113577723822512	4.85444757435711	2.31854799180622	0.0209893937854957	0.180878940771241	Exon	DLPFC
e590899	ENSG00000107779.12	ENSG00000107779	BMPR1A	-0.0897113816541289	-1.05473505179254	-2.31854581844673	0.0209895131743504	0.180878940771241	Exon	DLPFC
e147222	ENSG00000186522.14	ENSG00000186522	SEPT10	-0.141162927326546	-0.640273123521532	-2.31854032447313	0.0209898149766886	0.180878940771241	Exon	DLPFC
e198520	ENSG00000168385.17	ENSG00000168385	SEPT2	-0.0952087276886438	2.31434161363058	-2.31853049744591	0.0209903548176199	0.180878940771241	Exon	DLPFC
e783867	ENSG00000139977.13	ENSG00000139977	NAA30	0.0807330451036947	0.25326820733113	2.31852379120033	0.0209907232275492	0.180878940771241	Exon	DLPFC
e179929	ENSG00000138442.9	ENSG00000138442	WDR12	0.0756392978379017	0.223780060775528	2.31851914251897	0.0209909786077947	0.180878940771241	Exon	DLPFC
e312286	ENSG00000145428.14	ENSG00000145428	RNF175	0.13365471591495	-0.415940066314744	2.31850697395965	0.0209916471133916	0.180880124115863	Exon	DLPFC
e875236	ENSG00000103365.15	ENSG00000103365	GGA2	0.0790707117072531	0.0374194124350496	2.31847053577325	0.0209936490338171	0.180887511904534	Exon	DLPFC
e928097	ENSG00000072310.16	ENSG00000072310	SREBF1	-0.161670589827325	-0.420520543487177	-2.31846761736163	0.020993809379095	0.180887511904534	Exon	DLPFC
e773882	ENSG00000129559.12	ENSG00000129559	NEDD8	0.0738968716778911	4.35232865638815	2.31846236268032	0.0209940980879316	0.180887511904534	Exon	DLPFC
e360276	ENSG00000132912.12	ENSG00000132912	DCTN4	-0.0658498437846868	0.851217057381393	-2.3184258041758	0.0209961068241519	0.180900242198242	Exon	DLPFC
e160702	ENSG00000136541.14	ENSG00000136541	ERMN	-0.251935218976309	4.76905736462714	-2.31840126158111	0.0209974554309659	0.180907284386324	Exon	DLPFC
e850446	ENSG00000198901.13	ENSG00000198901	PRC1	0.140332690498693	-2.03592049020644	2.31837718440572	0.0209987785368148	0.180914106515558	Exon	DLPFC
e164230	ENSG00000144285.16	ENSG00000144285	SCN1A	0.150106076794771	0.66274370549938	2.31833472486683	0.0210011119809851	0.180928163419208	Exon	DLPFC
e966048	ENSG00000108588.13	ENSG00000108588	CCDC47	-0.0644387305271325	1.28524907128615	-2.31832816034299	0.0210014727670458	0.180928163419208	Exon	DLPFC
e801477	ENSG00000100744.14	ENSG00000100744	GSKIP	0.145657259081561	-1.29399992946415	2.31830383640101	0.0210028096575516	0.180932766639657	Exon	DLPFC
e1047741	ENSG00000130402.11	ENSG00000130402	ACTN4	-0.106207964315156	-0.51047812506694	-2.31828989771106	0.0210035757882513	0.180932766639657	Exon	DLPFC
e954584	ENSG00000198933.9	ENSG00000198933	TBKBP1	0.0898502473671351	0.909904756694404	2.31826256972997	0.0210050779232905	0.180932766639657	Exon	DLPFC
e539329	ENSG00000135069.13	ENSG00000135069	PSAT1	-0.118629391110133	0.784588938231443	-2.31825549446023	0.021005466844419	0.180932766639657	Exon	DLPFC
e316600	ENSG00000150627.15	ENSG00000150627	WDR17	0.0896856079470234	1.17354528173046	2.31823766608751	0.0210064468817631	0.180932766639657	Exon	DLPFC
e435561	ENSG00000164619.8	ENSG00000164619	BMPER	0.120320637460035	1.99318109116003	2.31823199232795	0.0210067587804408	0.180932766639657	Exon	DLPFC
e781898	ENSG00000197930.12	ENSG00000197930	ERO1A	0.075170178729778	1.47075518282248	2.3182240381044	0.0210071960479168	0.180932766639657	Exon	DLPFC
e56493	ENSG00000121933.18	ENSG00000121933	TMIGD3	-0.271961573014152	-2.21860732916848	-2.31821324731682	0.021007789262539	0.180932766639657	Exon	DLPFC
e827354	ENSG00000137766.16	ENSG00000137766	UNC13C	0.126476081324445	0.318039106039272	2.31820826739228	0.0210080630347154	0.180932766639657	Exon	DLPFC
e1149957	ENSG00000185753.12	ENSG00000185753	CXorf38	-0.122918661385657	-1.90015217812665	-2.31820803368537	0.0210080758828682	0.180932766639657	Exon	DLPFC
e161249	ENSG00000115183.13	ENSG00000115183	TANC1	-0.14634834293493	-0.450990442769156	-2.3182060120981	0.0210081870209139	0.180932766639657	Exon	DLPFC
e135025	ENSG00000163170.11	ENSG00000163170	BOLA3	0.0688045178494199	0.568112857240817	2.3181972723257	0.0210086675013779	0.180932766639657	Exon	DLPFC
e749049	ENSG00000151835.14	ENSG00000151835	SACS	0.0980437651757971	2.57202100606613	2.31819278096868	0.0210089144233687	0.180932766639657	Exon	DLPFC
e582124	ENSG00000148541.12	ENSG00000148541	FAM13C	-0.226957655787017	-3.17607989611907	-2.3181427594118	0.0210116646374553	0.180945747598268	Exon	DLPFC
e57538	ENSG00000116793.15	ENSG00000116793	PHTF1	0.0794051460592548	0.82413111398605	2.31814059898005	0.0210117834263376	0.180945747598268	Exon	DLPFC
e265223	ENSG00000161203.13	ENSG00000161203	AP2M1	0.0677135360222912	5.17891597263471	2.3181358992712	0.0210120418365127	0.180945747598268	Exon	DLPFC
e808039	ENSG00000180229.12	ENSG00000180229	HERC2P3	-0.242979483138943	0.376865542626843	-2.31812670862218	0.0210125471859004	0.180945747598268	Exon	DLPFC
e447463	ENSG00000127946.16	ENSG00000127946	HIP1	-0.165947250900622	-0.680082327981781	-2.31809039697087	0.0210145438921982	0.180957219311045	Exon	DLPFC
e992779	ENSG00000154040.20	ENSG00000154040	CABYR	0.138365904127131	-1.76365659938485	2.31807363505646	0.0210154656529176	0.180957219311045	Exon	DLPFC
e547015	ENSG00000070159.13	ENSG00000070159	PTPN3	0.181101429409896	-0.76909317133585	2.31807349113265	0.0210154735676392	0.180957219311045	Exon	DLPFC
e759304	ENSG00000136153.19	ENSG00000136153	LMO7	0.0861561031675456	2.44077954460941	2.31806157652428	0.0210161287900627	0.180958285434533	Exon	DLPFC
e793257	ENSG00000119616.11	ENSG00000119616	FCF1	-0.0798770442143172	-0.194940738265868	-2.31802441314474	0.021018172638013	0.180968759772884	Exon	DLPFC
e394577	ENSG00000112759.16	ENSG00000112759	SLC29A1	0.104772051151034	-0.417117739849431	2.31802013127216	0.0210184081362879	0.180968759772884	Exon	DLPFC
e104019	ENSG00000135749.18	ENSG00000135749	PCNX2	0.0690248983975232	0.964106168288534	2.3179835777259	0.0210204186350554	0.180979369467388	Exon	DLPFC
e432366	ENSG00000105926.15	ENSG00000105926	MPP6	0.0669707274755144	2.25007655772091	2.31797595024333	0.0210208381790278	0.180979369467388	Exon	DLPFC
e218252	ENSG00000173473.10	ENSG00000173473	SMARCC1	-0.075114304997262	0.401464293417869	-2.31796873968417	0.0210212347971773	0.180979369467388	Exon	DLPFC
e935819	ENSG00000167549.18	ENSG00000167549	CORO6	0.127027123324619	-0.184374535682515	2.31794952406021	0.02102229178813	0.180981585939306	Exon	DLPFC
e1104244	ENSG00000180530.10	ENSG00000180530	NRIP1	0.156018340778803	-2.58326045736631	2.31792614495167	0.0210235778619694	0.180981585939306	Exon	DLPFC
e343902	ENSG00000198961.9	ENSG00000198961	PJA2	0.0686502334766339	3.46674740162962	2.31792591993187	0.0210235902405384	0.180981585939306	Exon	DLPFC
e254744	ENSG00000188313.12	ENSG00000188313	PLSCR1	-0.175573526511383	-1.26325329789153	-2.31791728360653	0.021024065338419	0.180981585939306	Exon	DLPFC
e524895	ENSG00000080503.21	ENSG00000080503	SMARCA2	0.0491111825860413	2.17211514200245	2.3179050388562	0.0210247389575534	0.180981585939306	Exon	DLPFC
e907678	ENSG00000205037.2	ENSG00000205037		0.193292715866905	-2.08407337386465	2.31790330974044	0.0210248340827349	0.180981585939306	Exon	DLPFC
e666376	ENSG00000197580.11	ENSG00000197580	BCO2	-0.0865767539668265	-0.248844925766387	-2.31789642972304	0.0210252125821786	0.180981585939306	Exon	DLPFC
e265178	ENSG00000161203.13	ENSG00000161203	AP2M1	0.0677065271925939	5.1787925746525	2.31788325624151	0.021025937328878	0.180983083364096	Exon	DLPFC
e318598	ENSG00000154556.17	ENSG00000154556	SORBS2	0.113962971583792	-0.496949391851632	2.31786581185678	0.021026897075426	0.180983083364096	Exon	DLPFC
e589629	ENSG00000108179.13	ENSG00000108179	PPIF	-0.0781987392541552	0.183815793173475	-2.31786428673415	0.0210269809856919	0.180983083364096	Exon	DLPFC
e424180	ENSG00000198719.8	ENSG00000198719	DLL1	-0.198072818112666	-2.48447863002692	-2.31783540099286	0.0210285702969903	0.180992188073827	Exon	DLPFC
e963071	ENSG00000141367.11	ENSG00000141367	CLTC	0.0866606352120678	3.09728070326814	2.31782554014772	0.021029112870837	0.180992283317443	Exon	DLPFC
e127110	ENSG00000085760.14	ENSG00000085760	MTIF2	0.0954107854174702	-0.387993688144526	2.31779305979942	0.0210309001255313	0.180993364246121	Exon	DLPFC
e1128694	ENSG00000185339.8	ENSG00000185339	TCN2	-0.15408674972444	-1.85820477688741	-2.31778458580279	0.021031366435196	0.180993364246121	Exon	DLPFC
e586628	ENSG00000213551.4	ENSG00000213551	DNAJC9	0.056300033325034	2.01648570059676	2.31776575756187	0.0210324025537495	0.180993364246121	Exon	DLPFC
e970696	ENSG00000133195.11	ENSG00000133195	SLC39A11	-0.10220441189443	-0.350673783016463	-2.31776197410608	0.0210326107628029	0.180993364246121	Exon	DLPFC
e610174	ENSG00000184524.5	ENSG00000184524	CEND1	0.100733409379328	4.75191588170034	2.31775564719675	0.0210329589458184	0.180993364246121	Exon	DLPFC
e107502	ENSG00000185420.18	ENSG00000185420	SMYD3	0.0984714687180884	-1.10110565123594	2.317749138458	0.0210333171405498	0.180993364246121	Exon	DLPFC
e797037	ENSG00000165521.15	ENSG00000165521	EML5	0.0815510732586273	0.0388469993456701	2.31774497160155	0.0210335464575225	0.180993364246121	Exon	DLPFC
e472429	ENSG00000157680.15	ENSG00000157680	DGKI	0.0859708506474264	-0.0831683275643153	2.31773540742729	0.0210340728164191	0.180993364246121	Exon	DLPFC
e48767	ENSG00000171492.14	ENSG00000171492	LRRC8D	-0.0935217057045803	4.18454366532816	-2.31773368514772	0.0210341676023215	0.180993364246121	Exon	DLPFC
e172218	ENSG00000187231.13	ENSG00000187231	SESTD1	-0.0702542666669544	1.64634459446136	-2.31772667204812	0.0210345535731199	0.180993364246121	Exon	DLPFC
e1046301	ENSG00000167642.12	ENSG00000167642	SPINT2	0.138423464603405	0.0786242451582229	2.31770532940914	0.0210357282181808	0.1809988979994	Exon	DLPFC
e988731	ENSG00000168461.12	ENSG00000168461	RAB31	-0.0871602792376225	1.74353541829865	-2.31767779414393	0.0210372437745792	0.181007364721489	Exon	DLPFC
e685054	ENSG00000111684.10	ENSG00000111684	LPCAT3	-0.086384712837406	-0.363936748229497	-2.31766340893247	0.0210380355826599	0.18100960394211	Exon	DLPFC
e893666	ENSG00000159593.14	ENSG00000159593	NAE1	0.0724392372214118	0.963407089781178	2.3176530164152	0.0210386076362987	0.181009952347413	Exon	DLPFC
e967833	ENSG00000120063.9	ENSG00000120063	GNA13	-0.0943160881963382	2.79852641713224	-2.31763979069883	0.0210393356623895	0.181011642642013	Exon	DLPFC
e875974	ENSG00000158865.12	ENSG00000158865	SLC5A11	-0.291697708084787	-0.54380854723433	-2.31761918246382	0.0210404701123842	0.181016829425476	Exon	DLPFC
e531259	ENSG00000164978.17	ENSG00000164978	NUDT2	-0.221125791459527	-3.07161318489766	-2.31760410873936	0.0210412999304208	0.181019395182317	Exon	DLPFC
e475574	ENSG00000159840.15	ENSG00000159840	ZYX	0.111516427811887	-0.738193859288693	2.31759355448632	0.0210418809657505	0.181019820573053	Exon	DLPFC
e1167534	ENSG00000125351.11	ENSG00000125351	UPF3B	0.16205041496699	-2.30913326365171	2.31758044274108	0.021042602816324	0.181021457321937	Exon	DLPFC
e1155904	ENSG00000086758.15	ENSG00000086758	HUWE1	-0.0558632275020354	2.0207541759376	-2.31748855542306	0.0210476621646075	0.18105939893057	Exon	DLPFC
e716943	ENSG00000175215.10	ENSG00000175215	CTDSP2	-0.0753710855846521	0.536512776004597	-2.31745473580555	0.0210495245526852	0.18105939893057	Exon	DLPFC
e129970	ENSG00000119862.12	ENSG00000119862	LGALSL	0.0904250261817506	-0.609753640939695	2.31744435050803	0.0210500964820669	0.18105939893057	Exon	DLPFC
e262630	ENSG00000136518.16	ENSG00000136518	ACTL6A	-0.170708197442801	-2.29222099586451	-2.31743947774001	0.0210503648352721	0.18105939893057	Exon	DLPFC
e429571	ENSG00000006468.13	ENSG00000006468	ETV1	0.0890518172321136	1.07677895594887	2.31743542711671	0.02105058791358	0.18105939893057	Exon	DLPFC
e828377	ENSG00000140262.17	ENSG00000140262	TCF12	-0.112381194276118	0.545023350507181	-2.31742681910356	0.0210510619860112	0.18105939893057	Exon	DLPFC
e961838	ENSG00000005379.15	ENSG00000005379	TSPOAP1	0.103562063223466	1.13664968048463	2.31742439336046	0.0210511955815846	0.18105939893057	Exon	DLPFC
e773887	ENSG00000129559.12	ENSG00000129559	NEDD8	0.0739430801308122	4.35140440654359	2.31742309787481	0.0210512669295711	0.18105939893057	Exon	DLPFC
e368341	ENSG00000198055.10	ENSG00000198055	GRK6	-0.0981815345405084	-1.49791418227027	-2.31739430857686	0.0210528525350672	0.181061184222546	Exon	DLPFC
e280847	ENSG00000137449.15	ENSG00000137449	CPEB2	-0.092456885009658	0.747245228756852	-2.31738101340233	0.0210535848181997	0.181061184222546	Exon	DLPFC
e800804	ENSG00000196136.16	ENSG00000196136	SERPINA3	-0.540426568420604	-0.461443318207931	-2.3173808408524	0.0210535943222003	0.181061184222546	Exon	DLPFC
e629083	ENSG00000149091.15	ENSG00000149091	DGKZ	0.125949522464213	1.08908855373488	2.31738071341031	0.021053601341677	0.181061184222546	Exon	DLPFC
e800787	ENSG00000273259.2	ENSG00000273259		-0.540429725864879	-0.461427874594871	-2.31736125414145	0.0210546731770518	0.181063524847449	Exon	DLPFC
e355864	ENSG00000177839.6	ENSG00000177839	PCDHB9	0.112989308540986	-0.879428532214795	2.31734889408721	0.021055354005605	0.181063524847449	Exon	DLPFC
e892163	ENSG00000103034.14	ENSG00000103034	NDRG4	0.097021727635858	2.69059270030745	2.3173378222355	0.0210559638924871	0.181063524847449	Exon	DLPFC
e892117	ENSG00000103034.14	ENSG00000103034	NDRG4	0.11839175339315	3.20743091877366	2.31733715992899	0.0210560003757686	0.181063524847449	Exon	DLPFC
e923843	ENSG00000154914.16	ENSG00000154914	USP43	0.120579172819108	1.14367176403519	2.31732225402501	0.021056821484977	0.181066013307575	Exon	DLPFC
e595962	ENSG00000155265.10	ENSG00000155265	GOLGA7B	0.0879519944112013	1.07770016276143	2.31730302435865	0.0210578808150963	0.181067602408477	Exon	DLPFC
e447485	ENSG00000127946.16	ENSG00000127946	HIP1	-0.185481562352354	-1.08275265484052	-2.31728801871809	0.0210587074830989	0.181067602408477	Exon	DLPFC
e696771	ENSG00000139116.18	ENSG00000139116	KIF21A	0.0588730419253184	2.3127751560165	2.31728536373129	0.0210588537505637	0.181067602408477	Exon	DLPFC
e653313	ENSG00000186642.15	ENSG00000186642	PDE2A	0.153431901081216	-0.405051846008171	2.31728029125443	0.0210591332038897	0.181067602408477	Exon	DLPFC
e218920	ENSG00000164050.12	ENSG00000164050	PLXNB1	-0.130673375706423	1.92646804625666	-2.31726536252719	0.0210599556774263	0.181070102181772	Exon	DLPFC
e145158	ENSG00000071054.16	ENSG00000071054	MAP4K4	-0.138009926760831	0.420406268321451	-2.31725183170386	0.021060701160041	0.181071939890022	Exon	DLPFC
e998617	ENSG00000167315.17	ENSG00000167315	ACAA2	-0.114274895588903	-0.303122381466085	-2.31723797052579	0.0210614648675388	0.181073934192171	Exon	DLPFC
e278908	ENSG00000152969.17	ENSG00000152969	JAKMIP1	0.115087898954781	1.25335768810085	2.31719586414198	0.0210637849460179	0.181085557858869	Exon	DLPFC
e810549	ENSG00000128731.15	ENSG00000128731	HERC2	-0.0620763152644723	0.692538218788344	-2.31719218421763	0.0210639877219369	0.181085557858869	Exon	DLPFC
e744998	ENSG00000081760.16	ENSG00000081760	AACS	0.0997549201271045	0.693094238730951	2.31718448081298	0.0210644122103676	0.181085557858869	Exon	DLPFC
e964578	ENSG00000108510.9	ENSG00000108510	MED13	-0.0592889795433122	1.65144987983351	-2.31716281402749	0.0210656061771067	0.181086430914271	Exon	DLPFC
e447487	ENSG00000127946.16	ENSG00000127946	HIP1	-0.167395945398609	-1.04022944818076	-2.31715189142983	0.0210662080986393	0.181086430914271	Exon	DLPFC
e125948	ENSG00000179915.22	ENSG00000179915	NRXN1	0.115563399105764	4.10746085855242	2.31714673958856	0.0210664920110689	0.181086430914271	Exon	DLPFC
e182674	ENSG00000229127.1	ENSG00000229127		-0.162808687074104	-2.24181072003072	-2.31714403780908	0.0210666409045678	0.181086430914271	Exon	DLPFC
e416436	ENSG00000001036.13	ENSG00000001036	FUCA2	-0.104275995858631	-1.01739691449661	-2.3171222871583	0.0210678396038508	0.181089546414558	Exon	DLPFC
e803926	ENSG00000080823.21	ENSG00000080823	MOK	0.142271075249194	-1.50770602550767	2.31711219615751	0.0210683957488758	0.181089546414558	Exon	DLPFC
e136671	ENSG00000135622.12	ENSG00000135622	SEMA4F	0.100538881547991	0.0514947739719132	2.31710851328276	0.021068598726241	0.181089546414558	Exon	DLPFC
e105947	ENSG00000133019.11	ENSG00000133019	CHRM3	0.119754966170163	1.38150516087727	2.31707458428923	0.0210704687638184	0.181094306910735	Exon	DLPFC
e273446	ENSG00000214135.8	ENSG00000214135		0.273652995189776	-2.10006245381273	2.31706972222523	0.0210707367542621	0.181094306910735	Exon	DLPFC
e899485	ENSG00000196696.12	ENSG00000196696		-0.109883311539933	-0.804577433924493	-2.31704980012292	0.0210718348649558	0.181094306910735	Exon	DLPFC
e312265	ENSG00000145428.14	ENSG00000145428	RNF175	0.145339706599903	-0.871958225238476	2.31704687186666	0.0210719962753103	0.181094306910735	Exon	DLPFC
e327090	ENSG00000164327.12	ENSG00000164327	RICTOR	-0.0594831901497126	1.31164915719148	-2.31704572548347	0.0210720594661528	0.181094306910735	Exon	DLPFC
e644507	ENSG00000173465.7	ENSG00000173465	SSSCA1	0.0948914647170134	-1.17693811133236	2.31703258708149	0.0210727836919363	0.181094306910735	Exon	DLPFC
e315836	ENSG00000174473.15	ENSG00000174473	GALNTL6	0.149110467515705	-0.793022279563759	2.31703092644868	0.021072875232252	0.181094306910735	Exon	DLPFC
e174829	ENSG00000151689.12	ENSG00000151689	INPP1	-0.0834346925616717	2.3393427142495	-2.31700603689161	0.0210742472797802	0.181098062253502	Exon	DLPFC
e972921	ENSG00000125445.10	ENSG00000125445	MRPS7	0.0650288392941848	1.71474161738825	2.31700370452447	0.0210743758565264	0.181098062253502	Exon	DLPFC
e44706	ENSG00000172260.14	ENSG00000172260	NEGR1	0.0931756847674245	3.43335646697523	2.31698897344039	0.0210751879550224	0.181100470716967	Exon	DLPFC
e334849	ENSG00000145734.18	ENSG00000145734	BDP1	0.0581191254503847	0.937106912293265	2.31696446775952	0.021076538970338	0.181104452533491	Exon	DLPFC
e1001323	ENSG00000134440.11	ENSG00000134440	NARS	0.0447275006579957	2.56759108118681	2.31696127481244	0.0210767150053219	0.181104452533491	Exon	DLPFC
e642407	ENSG00000110047.17	ENSG00000110047	EHD1	-0.0872946225525832	1.5485791544337	-2.31695072896149	0.0210772964330266	0.181104878634221	Exon	DLPFC
e634939	ENSG00000166900.15	ENSG00000166900	STX3	0.0749077239825274	1.01053133587756	2.31691838808763	0.0210790795800715	0.181113460736644	Exon	DLPFC
e186050	ENSG00000115556.13	ENSG00000115556	PLCD4	0.174406499084813	-1.88754936876443	2.31691332119216	0.0210793589604771	0.181113460736644	Exon	DLPFC
e642409	ENSG00000110047.17	ENSG00000110047	EHD1	-0.0872929501583163	1.54845408972365	-2.31689250484219	0.0210805067742808	0.181118752833899	Exon	DLPFC
e635326	ENSG00000166927.12	ENSG00000166927	MS4A7	-0.277126217038996	-3.18738511695652	-2.31687127280815	0.0210816775652438	0.181124242073476	Exon	DLPFC
e626624	ENSG00000110435.11	ENSG00000110435	PDHX	0.0690677496069046	3.09906802757379	2.31681109988942	0.0210849959695195	0.181148181893142	Exon	DLPFC
e173938	ENSG00000144366.15	ENSG00000144366	GULP1	0.130551743669058	-0.611456560669339	2.31680019892384	0.0210855971827177	0.181148776805563	Exon	DLPFC
e996162	ENSG00000101489.19	ENSG00000101489	CELF4	0.145821353259346	2.19299127406687	2.31677945016289	0.0210867415658128	0.181154038004944	Exon	DLPFC
e808676	ENSG00000276550.4	ENSG00000276550	HERC2P2	0.313748065490095	-1.38752748381376	2.31676497999259	0.0210875396898876	0.181156324338119	Exon	DLPFC
e564292	ENSG00000197355.10	ENSG00000197355	UAP1L1	-0.107226492248025	1.3104610253302	-2.31671405015607	0.0210903490120943	0.181175887681444	Exon	DLPFC
e759775	ENSG00000005810.17	ENSG00000005810	MYCBP2	0.0754880069989843	2.41074943256223	2.31667642647333	0.0210924245686892	0.181187229851487	Exon	DLPFC
e696438	ENSG00000139117.13	ENSG00000139117	CPNE8	0.0912863035018118	0.720573448602423	2.3166689705315	0.0210928359060807	0.181187229851487	Exon	DLPFC
e174835	ENSG00000151689.12	ENSG00000151689	INPP1	-0.0834204956428704	2.33935258808527	-2.31665310592343	0.0210937111651398	0.181187229851487	Exon	DLPFC
e921814	ENSG00000170004.16	ENSG00000170004	CHD3	0.0967455979741873	1.12831311883559	2.31665153827467	0.0210937976548996	0.181187229851487	Exon	DLPFC
e654364	ENSG00000021300.13	ENSG00000021300	PLEKHB1	-0.136761628817163	2.17324516288495	-2.31663803575385	0.0210945426240253	0.181187793736163	Exon	DLPFC
e696840	ENSG00000151229.12	ENSG00000151229	SLC2A13	0.128188547559418	1.96267579592641	2.31663106067011	0.0210949274665192	0.181187793736163	Exon	DLPFC
e918631	ENSG00000141505.11	ENSG00000141505	ASGR1	0.178887855307227	-2.12912748358141	2.31660888200446	0.0210961511905697	0.181193734212423	Exon	DLPFC
e191845	ENSG00000135931.17	ENSG00000135931	ARMC9	0.0828430721930742	-0.19687742875181	2.31659259343834	0.0210970499636421	0.181196883472538	Exon	DLPFC
e1103603	ENSG00000270533.2	ENSG00000270533		0.231497308342968	-2.06355007514009	2.3165450530109	0.0210996733484393	0.181211480596634	Exon	DLPFC
e1086159	ENSG00000149600.11	ENSG00000149600	COMMD7	0.0893339584443679	-1.15680044328651	2.31653328277301	0.0211003228999957	0.181211480596634	Exon	DLPFC
e320921	ENSG00000145494.11	ENSG00000145494	NDUFS6	0.0982708119363923	0.365426482483153	2.31653286445239	0.0211003459857313	0.181211480596634	Exon	DLPFC
e296597	ENSG00000138663.8	ENSG00000138663	COPS4	0.074401363527724	0.931555044897686	2.31649834235266	0.0211022512227395	0.181219894709119	Exon	DLPFC
e191883	ENSG00000135931.17	ENSG00000135931	ARMC9	0.125327190177249	-1.24963275672943	2.31649479388573	0.0211024470672874	0.181219894709119	Exon	DLPFC
e759925	ENSG00000005810.17	ENSG00000005810	MYCBP2	0.0880696009673028	3.83941445254378	2.31647089483288	0.0211037661288092	0.181219894709119	Exon	DLPFC
e290883	ENSG00000145242.13	ENSG00000145242	EPHA5	0.146512849076014	2.23977186791634	2.31645818338257	0.0211044677418586	0.181219894709119	Exon	DLPFC
e77383	ENSG00000162736.15	ENSG00000162736	NCSTN	-0.115788560786173	-1.69212708486388	-2.31645179981469	0.0211048200928703	0.181219894709119	Exon	DLPFC
e574166	ENSG00000150054.18	ENSG00000150054	MPP7	0.148961477689392	-1.11171925148222	2.3164516593974	0.02110482784348	0.181219894709119	Exon	DLPFC
e759298	ENSG00000136153.19	ENSG00000136153	LMO7	0.0976119993828416	1.98208294255078	2.31643711011493	0.0211056309333694	0.181219894709119	Exon	DLPFC
e599487	ENSG00000156384.14	ENSG00000156384	SFR1	-0.138006660767243	0.0962158899102377	-2.31643663825241	0.021105656979639	0.181219894709119	Exon	DLPFC
e815189	ENSG00000172575.11	ENSG00000172575	RASGRP1	0.12711317284934	-0.139201307234116	2.31642833496458	0.021106115316198	0.181219894709119	Exon	DLPFC
e826565	ENSG00000069966.18	ENSG00000069966	GNB5	0.111252625581477	0.378028902975214	2.3163999198692	0.0211076838784884	0.181223678809209	Exon	DLPFC
e656580	ENSG00000078124.11	ENSG00000078124	ACER3	-0.0989262581384574	0.11900805451153	-2.31639591714522	0.0211079048439532	0.181223678809209	Exon	DLPFC
e950964	ENSG00000108309.12	ENSG00000108309	RUNDC3A	0.100618368308697	2.62486116192874	2.31637805844874	0.0211088907360342	0.181223678809209	Exon	DLPFC
e370763	ENSG00000161013.16	ENSG00000161013	MGAT4B	0.0997208564826327	-0.832935849780334	2.31636996177103	0.0211093377276441	0.181223678809209	Exon	DLPFC
e53140	ENSG00000162631.18	ENSG00000162631	NTNG1	0.116244070318436	1.26701019583756	2.31636761181529	0.0211094674627145	0.181223678809209	Exon	DLPFC
e1157808	ENSG00000155659.14	ENSG00000155659	VSIG4	-0.34637072509416	-3.32431802500211	-2.31635615361273	0.0211101000508843	0.181223678809209	Exon	DLPFC
e571988	ENSG00000120594.16	ENSG00000120594	PLXDC2	-0.0907299835122845	4.54180605579943	-2.31635256880516	0.0211102979655115	0.181223678809209	Exon	DLPFC
e232464	ENSG00000163618.17	ENSG00000163618	CADPS	0.107602706647062	1.19931568559671	2.31634323042239	0.0211108135384778	0.181223678809209	Exon	DLPFC
e501861	ENSG00000121022.13	ENSG00000121022	COPS5	-0.143067758549694	-2.08147636284897	-2.31630992832431	0.0211126522400534	0.18122988983565	Exon	DLPFC
e996166	ENSG00000101489.19	ENSG00000101489	CELF4	0.145261657832379	2.10421933843601	2.31630476099494	0.021112937555255	0.18122988983565	Exon	DLPFC
e882358	ENSG00000156873.15	ENSG00000156873	PHKG2	0.089020725773273	-0.483104805868921	2.3163012090167	0.0211131336804534	0.18122988983565	Exon	DLPFC
e397263	ENSG00000151914.19	ENSG00000151914	DST	-0.081542254192627	3.23185011696218	-2.3162739214405	0.0211146404380282	0.181235915298808	Exon	DLPFC
e698864	ENSG00000111371.15	ENSG00000111371	SLC38A1	0.0847807940849723	0.947564687306729	2.31626608480287	0.0211150731766311	0.181235915298808	Exon	DLPFC
e294996	ENSG00000138772.12	ENSG00000138772	ANXA3	-0.176661742283685	-0.968672778969983	-2.31625958117783	0.0211154323122608	0.181235915298808	Exon	DLPFC
e425865	ENSG00000106263.17	ENSG00000106263	EIF3B	-0.049198240204268	1.81262090813847	-2.3162341072876	0.0211168390533076	0.181240819032303	Exon	DLPFC
e559486	ENSG00000107290.13	ENSG00000107290	SETX	-0.0580149604805085	1.72916087936333	-2.31622995953086	0.0211170681120551	0.181240819032303	Exon	DLPFC
e899242	ENSG00000198373.12	ENSG00000198373	WWP2	-0.127503758018052	-0.877946101184221	-2.31620914980781	0.0211182173562121	0.181246114460304	Exon	DLPFC
e971285	ENSG00000196169.14	ENSG00000196169	KIF19	-0.383673212667139	-3.6115813204566	-2.31618298335213	0.0211196625105941	0.181253949193068	Exon	DLPFC
e99110	ENSG00000162819.11	ENSG00000162819	BROX	-0.0726084458535418	0.544510859780768	-2.31614943096245	0.0211215157113615	0.181262704455812	Exon	DLPFC
e919104	ENSG00000040633.12	ENSG00000040633	PHF23	0.0602503904415671	1.84991983919914	2.31614523864733	0.0211217472757047	0.181262704455812	Exon	DLPFC
e776261	ENSG00000092148.12	ENSG00000092148	HECTD1	0.0652007666852868	1.29586837012104	2.31610571394512	0.021123930548953	0.181274773314217	Exon	DLPFC
e718904	ENSG00000155974.11	ENSG00000155974	GRIP1	0.180182932229057	-2.97352577279854	2.31609344397202	0.0211246083602927	0.181274773314217	Exon	DLPFC
e197417	ENSG00000162804.13	ENSG00000162804	SNED1	-0.132899597981871	-2.36751797605354	-2.31609086879231	0.0211247506194184	0.181274773314217	Exon	DLPFC
e173527	ENSG00000138448.11	ENSG00000138448	ITGAV	-0.105299139988273	0.908246374963235	-2.31606770516523	0.0211260302716159	0.181281185976018	Exon	DLPFC
e260903	ENSG00000013297.10	ENSG00000013297	CLDN11	-0.278251495939952	1.5125899060442	-2.31603514151982	0.0211278293334286	0.181287970054894	Exon	DLPFC
e128468	ENSG00000162929.13	ENSG00000162929	KIAA1841	0.0790876335796571	2.34153983196686	2.31603412270126	0.0211278856228262	0.181287970054894	Exon	DLPFC
e331984	ENSG00000186479.4	ENSG00000186479	RGS7BP	0.12746764912348	1.55222470116903	2.31600452251527	0.021129521080857	0.181296498777718	Exon	DLPFC
e263913	ENSG00000058063.15	ENSG00000058063	ATP11B	-0.0741525910394383	-0.12825971254245	-2.31598700946075	0.0211304887575242	0.181296498777718	Exon	DLPFC
e31953	ENSG00000117408.10	ENSG00000117408	IPO13	-0.114517573122758	0.825362422180015	-2.31595715130741	0.021132138646982	0.181296498777718	Exon	DLPFC
e40744	ENSG00000134709.10	ENSG00000134709	HOOK1	0.134239284042001	-0.77614307168881	2.31595633982704	0.0211321834890006	0.181296498777718	Exon	DLPFC
e834408	ENSG00000103591.12	ENSG00000103591	AAGAB	0.103787938136163	-0.667639236252467	2.31594348377605	0.0211328939193665	0.181296498777718	Exon	DLPFC
e923856	ENSG00000154914.16	ENSG00000154914	USP43	0.120505631487988	1.14348733707756	2.31593507751324	0.0211333584640089	0.181296498777718	Exon	DLPFC
e1085420	ENSG00000125968.8	ENSG00000125968	ID1	-0.162848339606573	-0.229225470789213	-2.31593216207667	0.0211335195781698	0.181296498777718	Exon	DLPFC
e740454	ENSG00000135124.14	ENSG00000135124	P2RX4	-0.119422366025355	-1.63629909736197	-2.3159245909534	0.0211339379819926	0.181296498777718	Exon	DLPFC
e277703	ENSG00000125388.19	ENSG00000125388	GRK4	0.0801653731440257	-0.208757668256599	2.3159238005312	0.0211339816635998	0.181296498777718	Exon	DLPFC
e1130385	ENSG00000100150.16	ENSG00000100150	DEPDC5	0.0934887183119631	-0.856693906457038	2.31591302478065	0.0211345771786687	0.181296498777718	Exon	DLPFC
e877665	ENSG00000188603.17	ENSG00000188603	CLN3	-0.100076569081077	-0.548791998734297	-2.31590635739253	0.0211349456550272	0.181296498777718	Exon	DLPFC
e1060249	ENSG00000105402.7	ENSG00000105402	NAPA	0.0736979964399383	1.26926300902801	2.315872495278	0.0211368171475664	0.181296498777718	Exon	DLPFC
e786326	ENSG00000054654.15	ENSG00000054654	SYNE2	-0.163876475182655	-2.51658261400592	-2.31587091679411	0.0211369043908064	0.181296498777718	Exon	DLPFC
e1062523	ENSG00000183207.12	ENSG00000183207	RUVBL2	0.113285250849533	-1.07955209454418	2.31586965877457	0.0211369739221186	0.181296498777718	Exon	DLPFC
e509841	ENSG00000186106.11	ENSG00000186106	ANKRD46	0.0732533724789815	1.57461018372178	2.31584806687483	0.0211381673474367	0.181296498777718	Exon	DLPFC
e636344	ENSG00000149476.15	ENSG00000149476	TKFC	-0.125164836388525	-2.08904826948478	-2.31582832118504	0.021139258780829	0.181296498777718	Exon	DLPFC
e122814	ENSG00000183023.18	ENSG00000183023	SLC8A1	0.0700388992377304	2.63578052986412	2.31581210004136	0.0211401554335382	0.181296498777718	Exon	DLPFC
e140921	ENSG00000174501.14	ENSG00000174501	ANKRD36C	0.17209488375207	-0.516442636268149	2.3158110603917	0.0211402129031662	0.181296498777718	Exon	DLPFC
e42215	ENSG00000088035.15	ENSG00000088035	ALG6	-0.125635861396657	-2.16288944665548	-2.3158069479251	0.0211404402329355	0.181296498777718	Exon	DLPFC
e637378	ENSG00000149485.17	ENSG00000149485	FADS1	-0.107624154363154	-0.15122884007969	-2.31580367412927	0.0211406212040201	0.181296498777718	Exon	DLPFC
e821479	ENSG00000166762.16	ENSG00000166762	CATSPER2	0.130808594915431	-0.938017434250644	2.31579953083813	0.0211408502415928	0.181296498777718	Exon	DLPFC
e163371	ENSG00000136531.14	ENSG00000136531	SCN2A	0.136090773594193	2.78324247700548	2.31577853696883	0.0211420107980111	0.181296498777718	Exon	DLPFC
e880617	ENSG00000149927.17	ENSG00000149927	DOC2A	0.127247774738357	-0.260130724536656	2.31577671189954	0.0211421116918066	0.181296498777718	Exon	DLPFC
e829452	ENSG00000157483.8	ENSG00000157483	MYO1E	-0.217966208837561	-1.49945758113491	-2.31576447137463	0.0211427883855064	0.181296498777718	Exon	DLPFC
e885209	ENSG00000129636.12	ENSG00000129636	ITFG1	0.0852089743592367	2.31406021574175	2.31576212222865	0.0211429182556568	0.181296498777718	Exon	DLPFC
e353408	ENSG00000044115.20	ENSG00000044115	CTNNA1	0.0995814948948816	-0.860686110970269	2.31576176234093	0.0211429381517455	0.181296498777718	Exon	DLPFC
e128385	ENSG00000162929.13	ENSG00000162929	KIAA1841	0.0790893769964291	2.34161047895265	2.31575604153417	0.0211432544239193	0.181296498777718	Exon	DLPFC
e597659	ENSG00000166171.12	ENSG00000166171	DPCD	0.0859621856181311	0.817835725365479	2.31573082879867	0.0211446483477362	0.181297823238144	Exon	DLPFC
e1130911	ENSG00000100225.17	ENSG00000100225	FBXO7	-0.125321343738576	-0.374340083216576	-2.31572199778231	0.021145136602704	0.181297823238144	Exon	DLPFC
e478988	ENSG00000106615.9	ENSG00000106615	RHEB	0.0643120955953899	2.72725542715863	2.31571084789084	0.0211457530792344	0.181297823238144	Exon	DLPFC
e642401	ENSG00000110047.17	ENSG00000110047	EHD1	-0.0869226890573962	1.57060869418181	-2.31570836139293	0.0211458905596316	0.181297823238144	Exon	DLPFC
e1051020	ENSG00000160410.14	ENSG00000160410	SHKBP1	-0.175005818027562	-2.61570139971452	-2.31569766828905	0.0211464817985495	0.181297823238144	Exon	DLPFC
e126406	ENSG00000068878.14	ENSG00000068878	PSME4	-0.10650321712948	-0.926886237967008	-2.31568849013654	0.0211469892849032	0.181297823238144	Exon	DLPFC
e20623	ENSG00000204138.12	ENSG00000204138	PHACTR4	-0.125882410044528	-1.85634885365777	-2.31568584177399	0.0211471357224385	0.181297823238144	Exon	DLPFC
e951194	ENSG00000030582.16	ENSG00000030582	GRN	-0.129654943193115	-0.746844806857868	-2.31566641864995	0.0211482097242657	0.181302466316691	Exon	DLPFC
e212271	ENSG00000136059.14	ENSG00000136059	VILL	0.157990429184225	-2.58596449325471	2.31564927971993	0.0211491574611949	0.181306026726521	Exon	DLPFC
e79118	ENSG00000203747.9	ENSG00000203747	FCGR3A	-0.315066341222278	-1.31079074165313	-2.31562036696675	0.0211507563432263	0.181315168908025	Exon	DLPFC
e397305	ENSG00000151914.19	ENSG00000151914	DST	-0.0727834125391741	3.55754794066759	-2.3155951687734	0.0211521498954707	0.181320877948285	Exon	DLPFC
e159580	ENSG00000182389.19	ENSG00000182389	CACNB4	0.115577193654386	5.0693298094826	2.31558906878157	0.0211524872594034	0.181320877948285	Exon	DLPFC
e161450	ENSG00000123636.17	ENSG00000123636	BAZ2B	-0.10350480471678	0.164811390034648	-2.31556630751106	0.0211537461275169	0.181327104511373	Exon	DLPFC
e409616	ENSG00000164465.18	ENSG00000164465	DCBLD1	0.105006216396043	-1.35791472123872	2.315547229647	0.0211548013262587	0.181328952007075	Exon	DLPFC
e175309	ENSG00000138378.17	ENSG00000138378	STAT4	0.156120269627756	-0.588580239453437	2.31553889019731	0.0211552625965944	0.181328952007075	Exon	DLPFC
e609178	ENSG00000023191.16	ENSG00000023191	RNH1	-0.1001182479958	0.55203099734522	-2.31552626167298	0.0211559611203064	0.181328952007075	Exon	DLPFC
e185209	ENSG00000163466.15	ENSG00000163466	ARPC2	0.0745590045548604	0.857004053247223	2.31548671850039	0.0211581485090444	0.181328952007075	Exon	DLPFC
e279537	ENSG00000163995.19	ENSG00000163995	ABLIM2	0.111277084373448	0.402733358958674	2.31548092923554	0.0211584687673462	0.181328952007075	Exon	DLPFC
e104780	ENSG00000162885.12	ENSG00000162885	B3GALNT2	0.0631870569391904	0.0237054633365346	2.31545947661388	0.0211596555491584	0.181328952007075	Exon	DLPFC
e701613	ENSG00000134287.9	ENSG00000134287	ARF3	0.0993420725449282	1.41697996748663	2.31545911820255	0.0211596753773489	0.181328952007075	Exon	DLPFC
e1050888	ENSG00000160410.14	ENSG00000160410	SHKBP1	-0.171494066491376	-2.41051044220759	-2.3154511589696	0.0211601157057399	0.181328952007075	Exon	DLPFC
e1163720	ENSG00000198932.12	ENSG00000198932	GPRASP1	0.0857900960234114	1.36952724311187	2.31544396070631	0.0211605139419344	0.181328952007075	Exon	DLPFC
e1163999	ENSG00000133142.17	ENSG00000133142	TCEAL4	0.0652393337641761	4.00577182625083	2.31543879840162	0.0211607995449413	0.181328952007075	Exon	DLPFC
e552728	ENSG00000119487.16	ENSG00000119487	MAPKAP1	-0.150634031754212	-2.82556289832113	-2.31542911777027	0.0211613351321482	0.181328952007075	Exon	DLPFC
e698865	ENSG00000111371.15	ENSG00000111371	SLC38A1	0.0905741008629212	0.958496811330338	2.3154285015487	0.0211613692254074	0.181328952007075	Exon	DLPFC
e794813	ENSG00000009830.11	ENSG00000009830	POMT2	-0.118062204536949	-1.09572801624906	-2.31542676535478	0.0211614652828514	0.181328952007075	Exon	DLPFC
e2138	ENSG00000175756.13	ENSG00000175756	AURKAIP1	0.0709163262511092	0.773925931438587	2.31541631615365	0.0211620434080997	0.181328952007075	Exon	DLPFC
e797401	ENSG00000053254.15	ENSG00000053254	FOXN3	-0.0898497732047751	-0.689406845575579	-2.31541310140247	0.0211622212741242	0.181328952007075	Exon	DLPFC
e550198	ENSG00000119403.13	ENSG00000119403	PHF19	-0.119243711565556	1.50857361230334	-2.31540839624295	0.0211624816039456	0.181328952007075	Exon	DLPFC
e662280	ENSG00000149972.10	ENSG00000149972	CNTN5	0.157545143814736	-0.271716833242969	2.31537518776345	0.0211643190618147	0.181336160014583	Exon	DLPFC
e752051	ENSG00000172915.18	ENSG00000172915	NBEA	0.0963756235534617	2.35060175256188	2.31537394424886	0.0211643878694125	0.181336160014583	Exon	DLPFC
e199832	ENSG00000144619.14	ENSG00000144619	CNTN4	0.138257748592191	-0.0408917091391332	2.31535626204025	0.0211653663031513	0.181336885940981	Exon	DLPFC
e833975	ENSG00000174446.12	ENSG00000174446	SNAPC5	0.0872498277912194	0.336508841095984	2.31535316581724	0.0211655376347481	0.181336885940981	Exon	DLPFC
e922769	ENSG00000178971.13	ENSG00000178971	CTC1	-0.0982592059192522	-0.98887411055032	-2.31534135784768	0.0211661910478779	0.181337921673828	Exon	DLPFC
e698397	ENSG00000184613.10	ENSG00000184613	NELL2	0.157105343019986	4.92350014876215	2.31532752490616	0.0211669565385584	0.181339917536709	Exon	DLPFC
e585198	ENSG00000172731.13	ENSG00000172731	LRRC20	0.100609775127846	-0.285852569719618	2.31531751048318	0.0211675107342455	0.181340103154537	Exon	DLPFC
e633605	ENSG00000149131.15	ENSG00000149131	SERPING1	-0.120582057915588	-0.687378768208015	-2.31528229020777	0.0211694599163911	0.181352239182113	Exon	DLPFC
e250905	ENSG00000174611.11	ENSG00000174611	KY	0.133617206367744	-2.46248013415055	2.31526745211719	0.0211702811421373	0.181354711987307	Exon	DLPFC
e106888	ENSG00000117020.16	ENSG00000117020	AKT3	0.0550479042286324	4.69949867518395	2.31524014935602	0.0211717923076634	0.181361196553655	Exon	DLPFC
e178265	ENSG00000003402.19	ENSG00000003402	CFLAR	-0.100330848353166	-0.13131055091261	-2.31521218081756	0.0211733404207772	0.181361196553655	Exon	DLPFC
e394709	ENSG00000124608.4	ENSG00000124608	AARS2	0.140124195246614	-2.26685055631217	2.31520349899822	0.0211738209965393	0.181361196553655	Exon	DLPFC
e313959	ENSG00000109756.8	ENSG00000109756	RAPGEF2	0.122573348636479	-1.65315637584982	2.31520125448778	0.0211739452413262	0.181361196553655	Exon	DLPFC
e18499	ENSG00000130695.13	ENSG00000130695	CEP85	-0.0933166454200924	-0.593684479139731	-2.31518804426438	0.0211746765056449	0.181361196553655	Exon	DLPFC
e223144	ENSG00000182179.11	ENSG00000182179	UBA7	-0.192797589416781	-2.62998615117203	-2.31518426050852	0.0211748859630732	0.181361196553655	Exon	DLPFC
e922581	ENSG00000179029.14	ENSG00000179029	TMEM107	0.0937538637352176	-0.476922299838212	2.31517171282782	0.0211755805781891	0.181361196553655	Exon	DLPFC
e417974	ENSG00000120265.16	ENSG00000120265	PCMT1	0.0863687613193262	3.84546173781821	2.31516201851885	0.0211761172498642	0.181361196553655	Exon	DLPFC
e313857	ENSG00000171497.4	ENSG00000171497	PPID	0.0892822944914768	0.765294403804276	2.31515927518716	0.0211762691213751	0.181361196553655	Exon	DLPFC
e253068	ENSG00000177311.11	ENSG00000177311	ZBTB38	-0.163169666352804	-1.30877246893594	-2.31515756089364	0.0211763640255659	0.181361196553655	Exon	DLPFC
e469003	ENSG00000128596.16	ENSG00000128596	CCDC136	0.0846886874335484	1.18597331827796	2.31505119582668	0.0211822531794212	0.181401054812108	Exon	DLPFC
e1016026	ENSG00000125730.16	ENSG00000125730	C3	-0.228098932287574	-0.102250014185551	-2.31503320913285	0.021183249196941	0.181401054812108	Exon	DLPFC
e919109	ENSG00000040633.12	ENSG00000040633	PHF23	0.0602081653588201	1.84965731071398	2.31503266428216	0.0211832793688191	0.181401054812108	Exon	DLPFC
e502262	ENSG00000165084.15	ENSG00000165084	C8orf34	0.130613197464336	-1.78996258392642	2.3150268648738	0.0211836005215938	0.181401054812108	Exon	DLPFC
e716642	ENSG00000135446.16	ENSG00000135446	CDK4	-0.101203238330013	-0.449117620923843	-2.31502506119205	0.0211837004046163	0.181401054812108	Exon	DLPFC
e125958	ENSG00000179915.22	ENSG00000179915	NRXN1	0.115388980224652	4.06861443202251	2.31501578205381	0.0211842142647349	0.181401054812108	Exon	DLPFC
e836644	ENSG00000066933.15	ENSG00000066933	MYO9A	0.0696624360162072	1.45581605697164	2.31500117053764	0.0211850234433844	0.181403422175666	Exon	DLPFC
e1090464	ENSG00000101353.14	ENSG00000101353	MROH8	0.185417766459125	-2.94129658971438	2.31498341347011	0.0211860068575328	0.18140728132888	Exon	DLPFC
e501032	ENSG00000066855.15	ENSG00000066855	MTFR1	-0.175687410568829	-2.46691510943398	-2.31497152241045	0.0211866654253239	0.181408358828862	Exon	DLPFC
e965709	ENSG00000198909.7	ENSG00000198909	MAP3K3	-0.109958697461317	-1.63381183055508	-2.31494733919122	0.0211880048304467	0.181415265718556	Exon	DLPFC
e244892	ENSG00000160145.15	ENSG00000160145	KALRN	0.120081033632625	2.69545387824427	2.31492901581572	0.0211890197332039	0.181417162951893	Exon	DLPFC
e997067	ENSG00000152229.18	ENSG00000152229	PSTPIP2	-0.223992501759623	-2.60505313956228	-2.31492410170772	0.0211892919250972	0.181417162951893	Exon	DLPFC
e609161	ENSG00000023191.16	ENSG00000023191	RNH1	-0.100913100536765	1.09541263125842	-2.31490629248502	0.0211902784015846	0.181420041044137	Exon	DLPFC
e81470	ENSG00000143153.12	ENSG00000143153	ATP1B1	0.0962863210552554	5.27899165603794	2.31489879677626	0.0211906936108566	0.181420041044137	Exon	DLPFC
e1074732	ENSG00000167685.14	ENSG00000167685	ZNF444	0.156147471842506	-2.29007830833207	2.31488402434089	0.0211915119201724	0.181422485622703	Exon	DLPFC
e708638	ENSG00000170653.18	ENSG00000170653	ATF7	-0.15351992678519	-2.20771119093968	-2.31487334942845	0.0211921032671137	0.181422987081408	Exon	DLPFC
e193477	ENSG00000085978.21	ENSG00000085978	ATG16L1	0.0887856491191359	-0.191557976988064	2.31485165624689	0.0211933050260412	0.181423581887819	Exon	DLPFC
e454366	ENSG00000004864.13	ENSG00000004864	SLC25A13	-0.184805600207065	-1.77327870276101	-2.31484109613525	0.0211938900567071	0.181423581887819	Exon	DLPFC
e962639	ENSG00000108395.13	ENSG00000108395	TRIM37	0.0908186971245363	1.74281017191286	2.31483988540704	0.0211939571320074	0.181423581887819	Exon	DLPFC
e14701	ENSG00000075151.20	ENSG00000075151	EIF4G3	-0.0890256669583815	-0.917850231268049	-2.31482772475278	0.0211946308521739	0.181423581887819	Exon	DLPFC
e974505	ENSG00000132470.13	ENSG00000132470	ITGB4	-0.210793082426953	-1.62543293017438	-2.31482401071998	0.0211948366194101	0.181423581887819	Exon	DLPFC
e181385	ENSG00000114948.12	ENSG00000114948	ADAM23	0.111639580292642	1.15090347449402	2.31477092790306	0.0211977777387898	0.181437082778581	Exon	DLPFC
e243405	ENSG00000163406.10	ENSG00000163406	SLC15A2	0.118068136976406	-0.725603922051247	2.31476434537046	0.0211981424770617	0.181437082778581	Exon	DLPFC
e566925	ENSG00000067057.16	ENSG00000067057	PFKP	0.0859599601025094	2.04141914128051	2.31475278604151	0.021198782993012	0.181437082778581	Exon	DLPFC
e269772	ENSG00000114279.13	ENSG00000114279	FGF12	0.118572552705811	1.87199638732036	2.31473956703812	0.0211995154942166	0.181437082778581	Exon	DLPFC
e324424	ENSG00000113387.11	ENSG00000113387	SUB1	0.0791994630991115	2.80476874894832	2.31473251504186	0.0211999062737124	0.181437082778581	Exon	DLPFC
e16122	ENSG00000169641.13	ENSG00000169641	LUZP1	0.174752324553201	-1.99445736167894	2.31472960882002	0.0212000673209948	0.181437082778581	Exon	DLPFC
e1092625	ENSG00000101049.14	ENSG00000101049	SGK2	-0.270460447706689	-1.9600212185393	-2.31472823299488	0.0212001435622448	0.181437082778581	Exon	DLPFC
e863873	ENSG00000262246.5	ENSG00000262246	CORO7	-0.106274671426069	0.414806333364393	-2.31469265610065	0.0212021151365355	0.181449395802561	Exon	DLPFC
e313502	ENSG00000164125.15	ENSG00000164125	FAM198B	-0.0919549592536679	0.16009451549006	-2.31468047403377	0.0212027902702665	0.181450613444567	Exon	DLPFC
e1117587	ENSG00000015475.18	ENSG00000015475	BID	0.0808245211573017	0.261206793758414	2.31461955069135	0.0212061669420424	0.181474949841826	Exon	DLPFC
e553612	ENSG00000136830.11	ENSG00000136830	FAM129B	-0.144643706523699	-1.59862986145595	-2.31460298553935	0.0212070851457139	0.181475122506788	Exon	DLPFC
e383782	ENSG00000204371.11	ENSG00000204371	EHMT2	0.103485393541759	-1.21899228319692	2.31458442046476	0.0212081142460987	0.181475122506788	Exon	DLPFC
e264561	ENSG00000163872.15	ENSG00000163872	YEATS2	0.052906923368375	0.845326051285587	2.31457184509703	0.0212088113494923	0.181475122506788	Exon	DLPFC
e29977	ENSG00000186409.14	ENSG00000186409	CCDC30	0.0950915729537883	-0.388913231333803	2.31457043036329	0.0212088897751483	0.181475122506788	Exon	DLPFC
e325670	ENSG00000152582.13	ENSG00000152582	SPEF2	0.130334319455314	-1.5823899585504	2.31456524171286	0.0212091774097571	0.181475122506788	Exon	DLPFC
e516552	ENSG00000129295.8	ENSG00000129295	LRRC6	0.102139644521329	-0.842332044201946	2.31456150290293	0.0212093846740782	0.181475122506788	Exon	DLPFC
e53571	ENSG00000162636.15	ENSG00000162636	FAM102B	0.111419620891263	0.481253468987598	2.31453621049507	0.0212107868281942	0.181481056046192	Exon	DLPFC
e363589	ENSG00000145864.12	ENSG00000145864	GABRB2	0.141368087482462	-1.03918655267564	2.31452749789914	0.0212112698536629	0.181481056046192	Exon	DLPFC
e226709	ENSG00000023330.14	ENSG00000023330	ALAS1	0.0854140437577126	0.64910815518691	2.3145190202717	0.0212117398617381	0.181481056046192	Exon	DLPFC
e423951	ENSG00000130024.14	ENSG00000130024	PHF10	-0.0726834564550374	0.540313070342408	-2.31451054203407	0.0212122099127542	0.181481056046192	Exon	DLPFC
e585196	ENSG00000172731.13	ENSG00000172731	LRRC20	0.0841089582701415	3.09768292370861	2.31448263759791	0.021213757056714	0.18148973282151	Exon	DLPFC
e721511	ENSG00000121749.15	ENSG00000121749	TBC1D15	-0.065469044431621	1.20664137570276	-2.31445949405943	0.0212150403105738	0.181490268261891	Exon	DLPFC
e612841	ENSG00000110651.11	ENSG00000110651	CD81	-0.0774246085337246	1.36969438854686	-2.31445738280935	0.0212151573777213	0.181490268261891	Exon	DLPFC
e728980	ENSG00000120800.4	ENSG00000120800	UTP20	-0.106733308912159	-1.40737398361462	-2.31442230172231	0.0212171026789659	0.181490268261891	Exon	DLPFC
e401194	ENSG00000196586.13	ENSG00000196586	MYO6	-0.102212091000779	1.06999571562088	-2.31440208634389	0.0212182237242371	0.181490268261891	Exon	DLPFC
e736399	ENSG00000179295.16	ENSG00000179295	PTPN11	-0.056403302984103	2.48875264273883	-2.31439330249812	0.0212187108491875	0.181490268261891	Exon	DLPFC
e84949	ENSG00000057252.12	ENSG00000057252	SOAT1	-0.119231917265988	-1.51001146666016	-2.31438701721749	0.0212190594174382	0.181490268261891	Exon	DLPFC
e473325	ENSG00000059377.15	ENSG00000059377	TBXAS1	-0.22801544194467	-2.64411408304017	-2.31436617556094	0.0212202152870771	0.181490268261891	Exon	DLPFC
e473338	ENSG00000059377.15	ENSG00000059377	TBXAS1	-0.22801544194467	-2.64411408304017	-2.31436617556094	0.0212202152870771	0.181490268261891	Exon	DLPFC
e473341	ENSG00000059377.15	ENSG00000059377	TBXAS1	-0.22801544194467	-2.64411408304017	-2.31436617556094	0.0212202152870771	0.181490268261891	Exon	DLPFC
e473360	ENSG00000059377.15	ENSG00000059377	TBXAS1	-0.22801544194467	-2.64411408304017	-2.31436617556094	0.0212202152870771	0.181490268261891	Exon	DLPFC
e473372	ENSG00000059377.15	ENSG00000059377	TBXAS1	-0.22801544194467	-2.64411408304017	-2.31436617556094	0.0212202152870771	0.181490268261891	Exon	DLPFC
e473377	ENSG00000059377.15	ENSG00000059377	TBXAS1	-0.22801544194467	-2.64411408304017	-2.31436617556094	0.0212202152870771	0.181490268261891	Exon	DLPFC
e304281	ENSG00000138660.11	ENSG00000138660	AP1AR	0.095261686037637	-0.440435092517695	2.3143409415735	0.0212216148272807	0.181491355729781	Exon	DLPFC
e927981	ENSG00000072310.16	ENSG00000072310	SREBF1	-0.16497151859418	-0.53786249463899	-2.314331958642	0.0212221130626688	0.181491355729781	Exon	DLPFC
e709749	ENSG00000123360.11	ENSG00000123360	PDE1B	0.207215357471318	-3.03913370275865	2.31433046332169	0.0212221960011192	0.181491355729781	Exon	DLPFC
e534246	ENSG00000137106.17	ENSG00000137106	GRHPR	-0.0908837446724848	0.173048833503074	-2.3143214888241	0.0212226937806434	0.181491355729781	Exon	DLPFC
e878092	ENSG00000176046.8	ENSG00000176046	NUPR1	-0.197542838835543	-0.19492210218052	-2.31431583638899	0.0212230073038766	0.181491355729781	Exon	DLPFC
e185142	ENSG00000163466.15	ENSG00000163466	ARPC2	0.0745031196575559	0.856803287530848	2.31429333677846	0.0212242553284048	0.181497315263401	Exon	DLPFC
e867772	ENSG00000122299.11	ENSG00000122299	ZC3H7A	0.0699210438907405	-0.329241228610291	2.31428124429759	0.0212249261093271	0.181497315263401	Exon	DLPFC
e327111	ENSG00000164327.12	ENSG00000164327	RICTOR	-0.0633178367914076	1.00506110310161	-2.31426651615749	0.0212257431177143	0.181497315263401	Exon	DLPFC
e585205	ENSG00000172731.13	ENSG00000172731	LRRC20	0.0841003642121603	3.09767734225058	2.31425523110553	0.0212263691476274	0.181497315263401	Exon	DLPFC
e585214	ENSG00000172731.13	ENSG00000172731	LRRC20	0.0841003642121603	3.09767734225058	2.31425523110553	0.0212263691476274	0.181497315263401	Exon	DLPFC
e1163374	ENSG00000184905.8	ENSG00000184905	TCEAL2	0.12588759336791	1.8576116872899	2.31413635464369	0.021232964712703	0.181548039593669	Exon	DLPFC
e313399	ENSG00000120251.18	ENSG00000120251	GRIA2	0.0890737438019903	5.36215601338063	2.31412218482347	0.0212337510095328	0.181548039593669	Exon	DLPFC
e1038077	ENSG00000268521.1	ENSG00000268521	VN1R83P	-0.119779517791718	0.859731269811806	-2.3141194846024	0.021233900850263	0.181548039593669	Exon	DLPFC
e1047147	ENSG00000196218.12	ENSG00000196218	RYR1	-0.158458427267966	-2.30056580178134	-2.31409415217139	0.021235306643154	0.181555500513863	Exon	DLPFC
e349034	ENSG00000217128.11	ENSG00000217128	FNIP1	-0.0695686796938115	0.560646960065508	-2.31407907779251	0.0212361432163759	0.181557643723474	Exon	DLPFC
e1146307	ENSG00000086717.18	ENSG00000086717	PPEF1	0.167796238153178	-2.19433801039146	2.31405384090359	0.0212375438364901	0.181557643723474	Exon	DLPFC
e666318	ENSG00000255292.6	ENSG00000255292		-0.121857058733158	-0.96528948085938	-2.31405333078707	0.0212375721482401	0.181557643723474	Exon	DLPFC
e1165515	ENSG00000176076.7	ENSG00000176076	KCNE5	0.212519059241494	-2.4533721195647	2.31405120749198	0.0212376899926501	0.181557643723474	Exon	DLPFC
e831918	ENSG00000028528.14	ENSG00000028528	SNX1	-0.0825214179681131	1.50500485202915	-2.31402979925627	0.0212388781971404	0.18156108287454	Exon	DLPFC
e333645	ENSG00000134058.10	ENSG00000134058	CDK7	0.0765318382295445	-0.269467352987645	2.31402474651939	0.021239158643708	0.18156108287454	Exon	DLPFC
e1075408	ENSG00000198300.12	ENSG00000198300	PEG3	0.120170111683073	0.120248674747177	2.31401434517796	0.0212397359688488	0.181561460250231	Exon	DLPFC
e454600	ENSG00000006128.11	ENSG00000006128	TAC1	0.166977692777686	-0.528315842424053	2.31398547212545	0.0212413386359185	0.181566433869598	Exon	DLPFC
e792016	ENSG00000156030.13	ENSG00000156030	ELMSAN1	-0.126610142338301	-1.37165788252777	-2.31398465147784	0.0212413841894511	0.181566433869598	Exon	DLPFC
e96830	ENSG00000065600.12	ENSG00000065600	TMEM206	-0.193767286180477	-1.49060400426114	-2.31394146958904	0.0212437813042259	0.181575362377322	Exon	DLPFC
e529533	ENSG00000107105.14	ENSG00000107105	ELAVL2	0.104129674158528	0.653900036185279	2.31393767200136	0.0212439921273881	0.181575362377322	Exon	DLPFC
e185455	ENSG00000135926.13	ENSG00000135926	TMBIM1	-0.179662638239918	-0.115340569104648	-2.31393701875127	0.0212440283927656	0.181575362377322	Exon	DLPFC
e320925	ENSG00000145494.11	ENSG00000145494	NDUFS6	0.0981632159867198	0.365386693552773	2.31388902697677	0.0212466928188498	0.18159357760232	Exon	DLPFC
e618595	ENSG00000133805.15	ENSG00000133805	AMPD3	-0.128549824513271	-1.15709322001283	-2.31386833831147	0.0212478415104149	0.181598837391149	Exon	DLPFC
e797377	ENSG00000053254.15	ENSG00000053254	FOXN3	-0.0524214722108369	4.6483001871325	-2.31382223085638	0.0212504017185015	0.181609417498425	Exon	DLPFC
e819778	ENSG00000159433.11	ENSG00000159433	STARD9	-0.135841515116527	-1.43013604705895	-2.31381991145368	0.0212505305150744	0.181609417498425	Exon	DLPFC
e616244	ENSG00000166340.15	ENSG00000166340	TPP1	-0.102964876504526	0.378153313069356	-2.31381723050679	0.0212506793890694	0.181609417498425	Exon	DLPFC
e848173	ENSG00000140522.11	ENSG00000140522	RLBP1	0.218295368663702	-2.158161428413	2.31379810763782	0.0212517413156773	0.181613330973447	Exon	DLPFC
e557435	ENSG00000119383.19	ENSG00000119383	PTPA	0.0600037379131316	2.26033965992367	2.31378591636521	0.0212524183427551	0.181613330973447	Exon	DLPFC
e1170642	ENSG00000198689.10	ENSG00000198689	SLC9A6	0.0883683428551442	2.20135093484384	2.31378017277916	0.0212527373121609	0.181613330973447	Exon	DLPFC
e879946	ENSG00000167371.17	ENSG00000167371	PRRT2	0.125666879925788	0.0264255231881737	2.31376875866795	0.0212533712059747	0.181614190295752	Exon	DLPFC
e515722	ENSG00000153310.18	ENSG00000153310	FAM49B	0.069774693001486	4.46815876148202	2.3137524467637	0.0212542771322133	0.181615773955589	Exon	DLPFC
e842220	ENSG00000117906.13	ENSG00000117906	RCN2	0.0597395013599213	3.30498211182115	2.31374621550056	0.0212546232113793	0.181615773955589	Exon	DLPFC
e290795	ENSG00000145242.13	ENSG00000145242	EPHA5	0.140677547670062	0.538782979198351	2.31372762684992	0.0212556556388411	0.18161981049527	Exon	DLPFC
e206749	ENSG00000131386.17	ENSG00000131386	GALNT15	-0.191340331702472	-0.351635883008457	-2.31371850458841	0.0212561623120657	0.18161981049527	Exon	DLPFC
e463834	ENSG00000091136.13	ENSG00000091136	LAMB1	0.128581591752592	0.486458213464393	2.31361612898112	0.0212618492339991	0.181663843238158	Exon	DLPFC
e784044	ENSG00000131966.13	ENSG00000131966	ACTR10	0.0711484132839226	3.05209820412769	2.31360017113549	0.0212627358054943	0.18166686001861	Exon	DLPFC
e874351	ENSG00000175267.14	ENSG00000175267	VWA3A	0.19593430650787	-2.43858471578506	2.31357064288432	0.0212643763945328	0.181668022413281	Exon	DLPFC
e125951	ENSG00000179915.22	ENSG00000179915	NRXN1	0.115342650656627	4.06932493693048	2.31356360638326	0.0212647673587251	0.181668022413281	Exon	DLPFC
e278896	ENSG00000152969.17	ENSG00000152969	JAKMIP1	0.111575655937742	1.22902544031802	2.31356245769356	0.0212648311831655	0.181668022413281	Exon	DLPFC
e376062	ENSG00000137177.19	ENSG00000137177	KIF13A	-0.0879662136792592	1.7180778276334	-2.31355283038219	0.021265366110332	0.181668022413281	Exon	DLPFC
e689956	ENSG00000151491.12	ENSG00000151491	EPS8	-0.123942641676854	-1.57904530663309	-2.31354848185647	0.0212656077335231	0.181668022413281	Exon	DLPFC
e847068	ENSG00000170776.20	ENSG00000170776	AKAP13	-0.149486724245975	-1.63329195500127	-2.31354011194668	0.0212660728092369	0.181668022413281	Exon	DLPFC
e620469	ENSG00000129084.17	ENSG00000129084	PSMA1	0.11016293404718	0.130469457142306	2.31352437273954	0.021266947385529	0.181670936091228	Exon	DLPFC
e369978	ENSG00000253869.1	ENSG00000253869	PIGFP1	-0.207019611864003	-3.03620537438386	-2.31349962012105	0.0212683228712706	0.181678128488418	Exon	DLPFC
e235982	ENSG00000044524.10	ENSG00000044524	EPHA3	0.100155756083212	0.93455460165296	2.31344111779749	0.021271574113878	0.181682844614935	Exon	DLPFC
e317510	ENSG00000168310.10	ENSG00000168310	IRF2	-0.154038934866285	-2.68554299669301	-2.3134385761666	0.0212717153738243	0.181682844614935	Exon	DLPFC
e463837	ENSG00000091136.13	ENSG00000091136	LAMB1	0.125403464549743	0.0205662113425825	2.31343784535732	0.0212717559912346	0.181682844614935	Exon	DLPFC
e516196	ENSG00000253259.1	ENSG00000253259		0.186383286079367	-3.07724147410422	2.31343135713035	0.0212721166012602	0.181682844614935	Exon	DLPFC
e35571	ENSG00000186377.7	ENSG00000186377	CYP4X1	0.126273500181442	0.333607502880383	2.31342890810863	0.0212722527171529	0.181682844614935	Exon	DLPFC
e403364	ENSG00000203875.10	ENSG00000203875	SNHG5	0.0898404945185975	0.0575289715067674	2.31341349375846	0.0212731094595982	0.181682844614935	Exon	DLPFC
e422537	ENSG00000223414.2	ENSG00000223414	LINC00473	0.204997852018421	-1.02615541186582	2.31340992880019	0.021273307607251	0.181682844614935	Exon	DLPFC
e637141	ENSG00000124920.13	ENSG00000124920	MYRF	-0.243704620096544	1.47882367091825	-2.31340969933568	0.0212733203614119	0.181682844614935	Exon	DLPFC
e908695	ENSG00000259877.2	ENSG00000259877		-0.0762759206375346	0.903522926645827	-2.31338115024084	0.0212749072374031	0.181682844614935	Exon	DLPFC
e454782	ENSG00000205356.9	ENSG00000205356	TECPR1	0.0885498689702248	-0.156903662213578	2.31337307135673	0.0212753563137708	0.181682844614935	Exon	DLPFC
e546629	ENSG00000148143.12	ENSG00000148143	ZNF462	-0.0990823217322037	-0.535074285478019	-2.31337246712223	0.0212753899013458	0.181682844614935	Exon	DLPFC
e698731	ENSG00000189079.15	ENSG00000189079	ARID2	-0.0718526714803702	0.401352818129242	-2.31336667567134	0.0212757118330022	0.181682844614935	Exon	DLPFC
e28642	ENSG00000168389.17	ENSG00000168389	MFSD2A	-0.172688123305216	-2.3923726478434	-2.31336489285886	0.0212758109357575	0.181682844614935	Exon	DLPFC
e507535	ENSG00000164951.15	ENSG00000164951	PDP1	0.172134410888483	-2.52760808656866	2.3133323158559	0.0212776218931934	0.181691076618076	Exon	DLPFC
e613521	ENSG00000021762.19	ENSG00000021762	OSBPL5	-0.10639260175111	-1.40333655563859	-2.31332835552432	0.0212778420574413	0.181691076618076	Exon	DLPFC
e517650	ENSG00000279518.1	ENSG00000279518		0.142847807868655	-0.236461548460228	2.3132829792104	0.0212803647768215	0.181708061584551	Exon	DLPFC
e701640	ENSG00000134287.9	ENSG00000134287	ARF3	0.0992412858199174	1.4169170655078	2.31326983280978	0.021281095706563	0.181709746409896	Exon	DLPFC
e324413	ENSG00000113387.11	ENSG00000113387	SUB1	0.0790728528390006	2.80517742121012	2.31323943775536	0.0212827857322385	0.181716926641265	Exon	DLPFC
e836239	ENSG00000259744.1	ENSG00000259744		-0.211718360940261	-2.194167423443	-2.3132197314052	0.0212838815073557	0.181716926641265	Exon	DLPFC
e106952	ENSG00000117020.16	ENSG00000117020	AKT3	-0.0883289509309753	-0.452854170982201	-2.31321288763521	0.0212842620679513	0.181716926641265	Exon	DLPFC
e817666	ENSG00000137825.10	ENSG00000137825	ITPKA	0.162338647109459	0.440071263810117	2.31321232655291	0.0212842932682434	0.181716926641265	Exon	DLPFC
e47345	ENSG00000117155.16	ENSG00000117155	SSX2IP	0.100231576979853	2.0819626915948	2.31317871544375	0.0212861623654533	0.181716926641265	Exon	DLPFC
e220488	ENSG00000178467.17	ENSG00000178467	P4HTM	0.0715100663283231	0.672364491884682	2.31317771445219	0.0212862180323016	0.181716926641265	Exon	DLPFC
e305210	ENSG00000145349.16	ENSG00000145349	CAMK2D	0.0809267327723342	1.40858226283912	2.31317152930858	0.0212865620015153	0.181716926641265	Exon	DLPFC
e990896	ENSG00000186481.16	ENSG00000186481	ANKRD20A5P	0.166895710322368	-2.16449886945375	2.31316386530688	0.0212869882199696	0.181716926641265	Exon	DLPFC
e268576	ENSG00000156976.15	ENSG00000156976	EIF4A2	0.0877678878106959	5.26453641018043	2.31315508288815	0.021287476646176	0.181716926641265	Exon	DLPFC
e289270	ENSG00000134851.12	ENSG00000134851	TMEM165	-0.141461876615815	1.43110126661519	-2.31314519753905	0.0212880264225755	0.181716926641265	Exon	DLPFC
e98792	ENSG00000143507.17	ENSG00000143507	DUSP10	-0.132329696687598	0.771916518182554	-2.31314396944059	0.0212880947244749	0.181716926641265	Exon	DLPFC
e263469	ENSG00000242808.7	ENSG00000242808	SOX2-OT	0.188004610652961	-2.9723378491185	2.31313472787447	0.0212886087093817	0.181716926641265	Exon	DLPFC
e1011366	ENSG00000161082.12	ENSG00000161082	CELF5	0.13115441509884	-0.406026971749647	2.31311543279969	0.0212896818717053	0.181716926641265	Exon	DLPFC
e26173	ENSG00000214193.9	ENSG00000214193	SH3D21	0.122145034916785	-0.942381603381878	2.31311094684122	0.0212899313805814	0.181716926641265	Exon	DLPFC
e450351	ENSG00000164659.14	ENSG00000164659	KIAA1324L	-0.107891084613224	0.789327167299274	-2.31309312122183	0.0212909228662733	0.181716926641265	Exon	DLPFC
e320928	ENSG00000145494.11	ENSG00000145494	NDUFS6	0.0981258084821653	0.365363860257601	2.31309187644983	0.0212909921037281	0.181716926641265	Exon	DLPFC
e386861	ENSG00000112473.17	ENSG00000112473	SLC39A7	-0.0492273332763327	1.710883131858	-2.31309158279973	0.0212910084373387	0.181716926641265	Exon	DLPFC
e324418	ENSG00000113387.11	ENSG00000113387	SUB1	0.0791407669482054	2.80484072546938	2.31302452282621	0.021294738781023	0.181744209582863	Exon	DLPFC
e130417	ENSG00000143995.19	ENSG00000143995	MEIS1	-0.137655878200843	0.541527974527899	-2.31297264193792	0.0212976251502638	0.18176428826864	Exon	DLPFC
e417389	ENSG00000233452.6	ENSG00000233452	STXBP5-AS1	0.123303551648894	-0.242677568872722	2.3129600260081	0.0212983270834084	0.181765723375472	Exon	DLPFC
e88349	ENSG00000134371.10	ENSG00000134371	CDC73	-0.0700288844200209	3.50383906951309	-2.31292656850855	0.0213001887110829	0.181774986765007	Exon	DLPFC
e417377	ENSG00000233452.6	ENSG00000233452	STXBP5-AS1	0.140162846790572	-0.441844904564995	2.31292133130094	0.0213004801303985	0.181774986765007	Exon	DLPFC
e126096	ENSG00000179915.22	ENSG00000179915	NRXN1	0.0965215185230858	1.04226971563847	2.31290362832909	0.0213014652208403	0.181775537900365	Exon	DLPFC
e451176	ENSG00000105784.15	ENSG00000105784	RUNDC3B	0.0829168569958735	0.619387174545404	2.31289715696121	0.021301825333185	0.181775537900365	Exon	DLPFC
e87729	ENSG00000047410.13	ENSG00000047410	TPR	-0.0602870379169775	1.26719409129894	-2.31289139206426	0.0213021461370115	0.181775537900365	Exon	DLPFC
e1110586	ENSG00000185658.13	ENSG00000185658	BRWD1	0.075356140044621	3.21775327957083	2.3128784168239	0.0213028681960372	0.18177714424346	Exon	DLPFC
e511804	ENSG00000147655.10	ENSG00000147655	RSPO2	0.124093229036962	0.541775490577051	2.31285168823537	0.0213043556824719	0.181784104738731	Exon	DLPFC
e56940	ENSG00000116489.12	ENSG00000116489	CAPZA1	-0.0470936832473886	2.22923193865936	-2.31283373529047	0.0213053548420468	0.181784104738731	Exon	DLPFC
e366721	ENSG00000182230.11	ENSG00000182230	FAM153B	0.228042522863633	-2.06984502535228	2.31283040808985	0.0213055400197544	0.181784104738731	Exon	DLPFC
e262498	ENSG00000171109.18	ENSG00000171109	MFN1	0.0716904613343578	1.29324603498361	2.31282539112743	0.0213058192450136	0.181784104738731	Exon	DLPFC
e688965	ENSG00000111269.2	ENSG00000111269	CREBL2	0.0933740753778359	0.95363319755528	2.31278900501269	0.0213078444550963	0.181793530077484	Exon	DLPFC
e801470	ENSG00000100744.14	ENSG00000100744	GSKIP	0.145329539870286	-1.29369065004246	2.31277676937021	0.021308525514976	0.181793530077484	Exon	DLPFC
e801473	ENSG00000100744.14	ENSG00000100744	GSKIP	0.145329539870286	-1.29369065004246	2.31277676937021	0.021308525514976	0.181793530077484	Exon	DLPFC
e938422	ENSG00000006042.11	ENSG00000006042	TMEM98	-0.267917460632256	-3.16615620986184	-2.31275137758677	0.021309938932242	0.181798782332944	Exon	DLPFC
e363846	ENSG00000113327.14	ENSG00000113327	GABRG2	0.13909859605318	2.22654255696193	2.31274652784753	0.0213102088991789	0.181798782332944	Exon	DLPFC
e454709	ENSG00000070669.16	ENSG00000070669	ASNS	0.0903154112559533	1.60562633628485	2.31273153404507	0.0213110435672872	0.181801348342662	Exon	DLPFC
e1105155	ENSG00000154723.12	ENSG00000154723	ATP5J	0.0649320181044236	3.1270214470431	2.31266968878673	0.0213144866429333	0.181823601858928	Exon	DLPFC
e74826	ENSG00000272971.1	ENSG00000272971		0.165530018024273	-1.68483528046997	2.31266549644465	0.0213147200583995	0.181823601858928	Exon	DLPFC
e576913	ENSG00000175395.15	ENSG00000175395	ZNF25	0.0767519880258425	1.26837609361418	2.31265047089016	0.0213155566489599	0.18182534881068	Exon	DLPFC
e1024345	ENSG00000130159.13	ENSG00000130159	ECSIT	0.064839050499298	1.38149419635091	2.31263977008254	0.0213161524644245	0.18182534881068	Exon	DLPFC
e907945	ENSG00000260630.6	ENSG00000260630	SNAI3-AS1	0.119002833003526	0.13157450221479	2.31263304874908	0.0213165267122627	0.18182534881068	Exon	DLPFC
e112789	ENSG00000197872.11	ENSG00000197872	FAM49A	0.0888577878150422	2.54250857030668	2.31261268715766	0.0213176604928385	0.181828684052404	Exon	DLPFC
e223575	ENSG00000004534.14	ENSG00000004534	RBM6	0.0610742351349053	0.754338757166214	2.31260684779288	0.0213179856519273	0.181828684052404	Exon	DLPFC
e236473	ENSG00000170854.17	ENSG00000170854	MINA	0.0732340164678784	-0.481221242188491	2.31256657064042	0.0213202285623489	0.181843259897869	Exon	DLPFC
e264492	ENSG00000114796.15	ENSG00000114796	KLHL24	0.0821656004593528	3.31455031858435	2.3125037988074	0.0213237245436548	0.181863880621369	Exon	DLPFC
e711560	ENSG00000065361.14	ENSG00000065361	ERBB3	-0.222969168008264	-0.367041126932194	-2.31249667676651	0.0213241212265056	0.181863880621369	Exon	DLPFC
e562799	ENSG00000148400.9	ENSG00000148400	NOTCH1	-0.174930943099716	-1.64523936936825	-2.31249439273922	0.0213242484434376	0.181863880621369	Exon	DLPFC
e68984	ENSG00000160741.16	ENSG00000160741	CRTC2	-0.141547864131123	-2.1570707152114	-2.31242676195207	0.021328015678798	0.181880771862642	Exon	DLPFC
e604269	ENSG00000107672.14	ENSG00000107672	NSMCE4A	-0.126348585477151	-1.15352076713668	-2.31242629282783	0.021328041812442	0.181880771862642	Exon	DLPFC
e941849	ENSG00000275832.4	ENSG00000275832	ARHGAP23	-0.134068647461164	-0.174285988170739	-2.31241728171086	0.0213285438028544	0.181880771862642	Exon	DLPFC
e570153	ENSG00000282246.1	ENSG00000282246		-0.171716827181015	-2.71244601394431	-2.31239940619902	0.0213295396406812	0.181880771862642	Exon	DLPFC
e812215	ENSG00000169918.9	ENSG00000169918	OTUD7A	-0.0908258866251259	-0.755517489314406	-2.31239609245629	0.0213297242524705	0.181880771862642	Exon	DLPFC
e903448	ENSG00000135702.14	ENSG00000135702	CHST5	0.0967636440488711	-0.130849715353577	2.31239573864895	0.0213297439634999	0.181880771862642	Exon	DLPFC
e252280	ENSG00000158234.12	ENSG00000158234	FAIM	-0.148494577038446	-2.47484522635923	-2.31239172037909	0.0213299678272279	0.181880771862642	Exon	DLPFC
e125944	ENSG00000179915.22	ENSG00000179915	NRXN1	0.115353096317725	4.10881348486361	2.31235541453144	0.0213319905725957	0.181893465087232	Exon	DLPFC
e371996	ENSG00000146054.17	ENSG00000146054	TRIM7	0.156660167616022	-1.66902766286488	2.31227363842553	0.0213365472641715	0.181919434573767	Exon	DLPFC
e175573	ENSG00000128641.18	ENSG00000128641	MYO1B	0.107000712423678	0.221559043142565	2.31226704675371	0.0213369145994311	0.181919434573767	Exon	DLPFC
e503270	ENSG00000121039.9	ENSG00000121039	RDH10	0.174437962052915	-1.67403609458937	2.3122652709776	0.0213370135593654	0.181919434573767	Exon	DLPFC
e160282	ENSG00000196504.15	ENSG00000196504	PRPF40A	-0.0649736323336715	0.744960829233374	-2.31226240761491	0.0213371731288543	0.181919434573767	Exon	DLPFC
e849978	ENSG00000196547.14	ENSG00000196547	MAN2A2	-0.0969261584536169	0.0180752648001352	-2.31220849903779	0.0213401775410812	0.181933995305138	Exon	DLPFC
e547102	ENSG00000243444.7	ENSG00000243444	PALM2	-0.0715857636683766	0.723388585302499	-2.31220578270716	0.0213403289363732	0.181933995305138	Exon	DLPFC
e1017360	ENSG00000076826.9	ENSG00000076826	CAMSAP3	0.164660664253977	-1.76634956102127	2.31220300479774	0.0213404837647437	0.181933995305138	Exon	DLPFC
e1090978	ENSG00000149633.11	ENSG00000149633	KIAA1755	-0.184933094194776	-1.05437202594719	-2.31218723294531	0.0213413628365855	0.181936934740915	Exon	DLPFC
e626452	ENSG00000121691.4	ENSG00000121691	CAT	-0.118587014289737	0.300261398798577	-2.31217227206509	0.0213421967367389	0.18193707441765	Exon	DLPFC
e17229	ENSG00000117602.11	ENSG00000117602	RCAN3	-0.182267459002706	-2.94966724251168	-2.31216637725968	0.0213425253134098	0.18193707441765	Exon	DLPFC
e116938	ENSG00000163793.12	ENSG00000163793	DNAJC5G	0.20125553808874	-2.29318602152047	2.31215818301577	0.0213429820682176	0.18193707441765	Exon	DLPFC
e485243	ENSG00000003987.13	ENSG00000003987	MTMR7	0.126134733630632	-1.75700487472326	2.31210566313826	0.0213459097782372	0.181957476548113	Exon	DLPFC
e163274	ENSG00000153253.15	ENSG00000153253	SCN3A	0.0974332268486386	4.12467342789169	2.31205874243059	0.0213485256607181	0.181975219633575	Exon	DLPFC
e509997	ENSG00000070756.14	ENSG00000070756	PABPC1	-0.0817237150859541	1.47645212395284	-2.31202761138409	0.0213502614064572	0.181980556991913	Exon	DLPFC
e282962	ENSG00000109606.12	ENSG00000109606	DHX15	-0.0686992198752167	2.71568174828149	-2.31202305684839	0.0213505153599541	0.181980556991913	Exon	DLPFC
e707080	ENSG00000111077.17	ENSG00000111077	TNS2	-0.129474038512687	-1.24122546802512	-2.3120187582284	0.0213507550464309	0.181980556991913	Exon	DLPFC
e316193	ENSG00000164117.13	ENSG00000164117	FBXO8	-0.0958731243007641	-0.504714354339525	-2.31198108582312	0.0213528557203498	0.181993906515852	Exon	DLPFC
e910887	ENSG00000262061.5	ENSG00000262061		0.226655556300367	-2.43475045528207	2.31196698333176	0.0213536421444513	0.181996054084233	Exon	DLPFC
e305208	ENSG00000145349.16	ENSG00000145349	CAMK2D	0.0779342154004229	1.53889059464336	2.31190893930079	0.0213568792310599	0.182016800669755	Exon	DLPFC
e847071	ENSG00000170776.20	ENSG00000170776	AKAP13	-0.112542879856482	1.4623908480049	-2.31190416734611	0.0213571453796795	0.182016800669755	Exon	DLPFC
e238589	ENSG00000114439.18	ENSG00000114439	BBX	-0.0861173879319548	1.3208943159198	-2.31188992006641	0.0213579400176076	0.182019017504714	Exon	DLPFC
e1022430	ENSG00000213339.8	ENSG00000213339	QTRT1	0.065351597790463	1.96180060773819	2.3118785488199	0.0213585742641662	0.182019867357712	Exon	DLPFC
e1041599	ENSG00000105699.16	ENSG00000105699	LSR	-0.175785024894492	-2.36714243235725	-2.31186679628341	0.0213592297949962	0.182020898550286	Exon	DLPFC
e72929	ENSG00000116580.18	ENSG00000116580	GON4L	-0.0601942177720294	0.868598571105252	-2.31184612341999	0.0213603829248859	0.182025791706346	Exon	DLPFC
e821592	ENSG00000223572.9	ENSG00000223572	CKMT1A	0.170514523341016	0.967869429769108	2.31183733661956	0.0213608730680691	0.182025791706346	Exon	DLPFC
e386627	ENSG00000204248.10	ENSG00000204248	COL11A2	0.204562239816768	-2.80860322756362	2.31177023229838	0.0213646165895414	0.182053136198643	Exon	DLPFC
e921103	ENSG00000141504.11	ENSG00000141504	SAT2	0.0647801743346419	0.642295850080746	2.31175360690124	0.0213655441524898	0.182054302986935	Exon	DLPFC
e268541	ENSG00000156976.15	ENSG00000156976	EIF4A2	0.0875182404409508	5.08746668025263	2.31174861315708	0.021365822769979	0.182054302986935	Exon	DLPFC
e317248	ENSG00000168564.5	ENSG00000168564	CDKN2AIP	-0.0925982528247562	-0.703061498753038	-2.3117196900378	0.0213674365488819	0.182063355248043	Exon	DLPFC
e225121	ENSG00000088543.14	ENSG00000088543	C3orf18	0.0658921329253711	1.37017553354205	2.31170549957142	0.0213682283515384	0.182063355248043	Exon	DLPFC
e615369	ENSG00000166313.18	ENSG00000166313	APBB1	0.125029281713388	-1.17761297554482	2.31170082661445	0.0213684890998002	0.182063355248043	Exon	DLPFC
e83215	ENSG00000076321.10	ENSG00000076321	KLHL20	-0.0667694420019771	-0.129380791527826	-2.31167071562075	0.0213701693423462	0.182072227318023	Exon	DLPFC
e676872	ENSG00000084234.16	ENSG00000084234	APLP2	0.0665133473034471	3.09785944568868	2.31165833537636	0.0213708602136889	0.182072227318023	Exon	DLPFC
e1102316	ENSG00000101152.10	ENSG00000101152	DNAJC5	0.069897979044765	6.24682563807049	2.31165342142719	0.0213711344387841	0.182072227318023	Exon	DLPFC
e738445	ENSG00000176871.8	ENSG00000176871	WSB2	0.0674904512828483	5.75117985970033	2.31162390852496	0.021372781484023	0.182072790377045	Exon	DLPFC
e909088	ENSG00000178773.14	ENSG00000178773	CPNE7	0.168875999715147	-1.4767085208263	2.311621797102	0.0213728993217972	0.182072790377045	Exon	DLPFC
e934565	ENSG00000076604.14	ENSG00000076604	TRAF4	-0.16767075173121	-1.87830072887622	-2.31161911472702	0.0213730490250225	0.182072790377045	Exon	DLPFC
e879886	ENSG00000103495.13	ENSG00000103495	MAZ	0.0665482760658005	2.06009745001705	2.31161391447988	0.0213733392531906	0.182072790377045	Exon	DLPFC
e74876	ENSG00000132692.18	ENSG00000132692	BCAN	-0.098481952031018	1.95705530489667	-2.31159142343736	0.0213745945282361	0.182078928738515	Exon	DLPFC
e1021525	ENSG00000105401.7	ENSG00000105401	CDC37	0.0716277776501294	1.84074824208232	2.31157101424788	0.0213757336662366	0.182084077507226	Exon	DLPFC
e85407	ENSG00000135837.15	ENSG00000135837	CEP350	-0.0777819981904487	-0.15447636693549	-2.31154011622927	0.0213774583387997	0.18209421362979	Exon	DLPFC
e1025368	ENSG00000123154.11	ENSG00000123154	WDR83	0.137036535538606	-2.03202632189022	2.3115152271716	0.0213788476903218	0.182101493036033	Exon	DLPFC
e694395	ENSG00000064763.10	ENSG00000064763	FAR2	0.0999304492586614	0.411676400564912	2.31148481009189	0.021380545733101	0.18210350152197	Exon	DLPFC
e100475	ENSG00000143815.14	ENSG00000143815	LBR	-0.152244521120451	-1.72372550716018	-2.31147253820155	0.0213812308485248	0.18210350152197	Exon	DLPFC
e806012	ENSG00000258986.6	ENSG00000258986	TMEM179	0.124203228742838	-0.329180440892112	2.31146669914103	0.0213815568384935	0.18210350152197	Exon	DLPFC
e917122	ENSG00000129197.14	ENSG00000129197	RPAIN	0.0787516431614761	0.3260164506861	2.31145821988057	0.0213820302364028	0.18210350152197	Exon	DLPFC
e753784	ENSG00000168852.12	ENSG00000168852	TPTE2P5	-0.162513798239261	-2.30079487536721	-2.31145470476564	0.0213822264882872	0.18210350152197	Exon	DLPFC
e413547	ENSG00000118515.11	ENSG00000118515	SGK1	-0.205863437948713	-0.767361202684565	-2.31145352931066	0.0213822921152994	0.18210350152197	Exon	DLPFC
e752065	ENSG00000172915.18	ENSG00000172915	NBEA	0.0884800597365413	4.68679615493849	2.31143966453011	0.0213830662153406	0.182105539728525	Exon	DLPFC
e702603	ENSG00000135519.6	ENSG00000135519	KCNH3	0.149640730983975	0.0970496486663676	2.31141284498898	0.0213845636766379	0.182113738072095	Exon	DLPFC
e728666	ENSG00000136021.18	ENSG00000136021	SCYL2	0.0878877894455211	-0.13798550346548	2.3113747252152	0.0213866922409581	0.182124431617589	Exon	DLPFC
e246074	ENSG00000144908.13	ENSG00000144908	ALDH1L1	-0.162844233562437	-2.11314484909056	-2.31136640763151	0.0213871567098884	0.182124431617589	Exon	DLPFC
e590887	ENSG00000107779.12	ENSG00000107779	BMPR1A	-0.0894587163206573	-1.05659305464493	-2.31136162372463	0.0213874238559046	0.182124431617589	Exon	DLPFC
e853536	ENSG00000161981.10	ENSG00000161981	SNRNP25	0.0708385757537718	2.45229096881228	2.31134831480836	0.0213881670763508	0.18212620609756	Exon	DLPFC
e496005	ENSG00000029534.19	ENSG00000029534	ANK1	0.144234565970928	-0.13571371448805	2.31132347273483	0.0213895544125399	0.182133465176779	Exon	DLPFC
e160209	ENSG00000196504.15	ENSG00000196504	PRPF40A	-0.071471099338916	0.490524806851832	-2.31126756284385	0.0213926770571272	0.182155499788841	Exon	DLPFC
e615283	ENSG00000110148.9	ENSG00000110148	CCKBR	0.144537344022723	1.74050751044698	2.31124695947158	0.0213938278844309	0.18216074398454	Exon	DLPFC
e179299	ENSG00000003393.14	ENSG00000003393	ALS2	0.060129946475207	1.1209943167726	2.31122028757908	0.0213953177569819	0.18216228870644	Exon	DLPFC
e520523	ENSG00000104529.17	ENSG00000104529	EEF1D	-0.0792972545617548	1.39873886611879	-2.31121830567217	0.0213954284684843	0.18216228870644	Exon	DLPFC
e14835	ENSG00000117298.14	ENSG00000117298	ECE1	-0.0819168168007736	2.65887817950603	-2.31121498196606	0.0213956141354927	0.18216228870644	Exon	DLPFC
e630154	ENSG00000134569.9	ENSG00000134569	LRP4	-0.118766439114573	0.645677564727558	-2.31118443968352	0.0213973203373297	0.182172260549279	Exon	DLPFC
e189933	ENSG00000135905.18	ENSG00000135905	DOCK10	-0.174651226001692	0.373647656441232	-2.3111432567562	0.0213996211522732	0.182187294177184	Exon	DLPFC
e452094	ENSG00000058091.16	ENSG00000058091	CDK14	0.0929631555419888	2.13407679794486	2.3110926972162	0.0214024461172937	0.182200428928338	Exon	DLPFC
e364506	ENSG00000113643.8	ENSG00000113643	RARS	-0.0611302390293276	1.94716084771991	-2.31109051301972	0.021402568164492	0.182200428928338	Exon	DLPFC
e595856	ENSG00000155254.12	ENSG00000155254	MARVELD1	0.165174887293236	-2.74562048846209	2.31108691666731	0.0214027691206029	0.182200428928338	Exon	DLPFC
e898271	ENSG00000184939.15	ENSG00000184939	ZFP90	0.0788292209389595	-0.640956371938041	2.31107079890217	0.0214036697654583	0.182200918960229	Exon	DLPFC
e1062856	ENSG00000177380.13	ENSG00000177380	PPFIA3	0.111320081729415	0.678695639977821	2.31105500575817	0.0214045523029521	0.182200918960229	Exon	DLPFC
e922584	ENSG00000179029.14	ENSG00000179029	TMEM107	0.0935434950702119	-0.478125534489606	2.31105145300145	0.0214047508391179	0.182200918960229	Exon	DLPFC
e527847	ENSG00000164946.19	ENSG00000164946	FREM1	0.144569568633559	-2.17187435109782	2.31104758644493	0.0214049669129639	0.182200918960229	Exon	DLPFC
e672310	ENSG00000076706.15	ENSG00000076706	MCAM	-0.202611048959716	-2.46909662843627	-2.31101929167079	0.0214065481610595	0.182208527768576	Exon	DLPFC
e647426	ENSG00000173715.15	ENSG00000173715	C11orf80	0.0943625447476692	-0.381101709495706	2.3110124422471	0.0214069309551618	0.182208527768576	Exon	DLPFC
e775501	ENSG00000257522.5	ENSG00000257522		0.17729182008859	-1.93216634271232	2.3109906074162	0.0214081512794646	0.182211408548947	Exon	DLPFC
e648900	ENSG00000110697.12	ENSG00000110697	PITPNM1	0.134143500821362	-0.654021944424095	2.31098723827543	0.0214083395823955	0.182211408548947	Exon	DLPFC
e14831	ENSG00000117298.14	ENSG00000117298	ECE1	-0.133215023875165	-0.420864032532359	-2.31091640919016	0.0214122985900351	0.182223100975591	Exon	DLPFC
e954616	ENSG00000006025.11	ENSG00000006025	OSBPL7	-0.127425226518941	-2.28332358552651	-2.31091434757232	0.0214124138342155	0.182223100975591	Exon	DLPFC
e54694	ENSG00000116337.15	ENSG00000116337	AMPD2	0.0863110188519845	0.82122212465431	2.31090519492881	0.021412925472399	0.182223100975591	Exon	DLPFC
e468069	ENSG00000179603.17	ENSG00000179603	GRM8	0.136224183634173	-0.406647722258116	2.31090422338041	0.0214129797831562	0.182223100975591	Exon	DLPFC
e625727	ENSG00000176148.15	ENSG00000176148	TCP11L1	-0.129102688239846	-2.23999426583593	-2.31090213210122	0.0214130966886589	0.182223100975591	Exon	DLPFC
e308992	ENSG00000153132.12	ENSG00000153132	CLGN	0.178330548186015	-1.89217460781843	2.31088681024103	0.0214139532196189	0.182223100975591	Exon	DLPFC
e307324	ENSG00000164056.10	ENSG00000164056	SPRY1	0.206392221899208	-3.02940528146293	2.31087508503615	0.0214146087086353	0.182223100975591	Exon	DLPFC
e704292	ENSG00000066084.12	ENSG00000066084	DIP2B	-0.102947637584772	1.08516816955098	-2.31087495872088	0.0214146157702937	0.182223100975591	Exon	DLPFC
e44709	ENSG00000172260.14	ENSG00000172260	NEGR1	0.102397036516643	1.80708588857922	2.31087449414878	0.0214146417422267	0.182223100975591	Exon	DLPFC
e658012	ENSG00000245832.6	ENSG00000245832	MIR4300HG	-0.242581876760627	-3.08006678736912	-2.31086165075436	0.0214153597639164	0.182223100975591	Exon	DLPFC
e485486	ENSG00000129422.14	ENSG00000129422	MTUS1	-0.153967977775135	1.62199124748475	-2.31085295095622	0.0214158461460341	0.182223100975591	Exon	DLPFC
e11461	ENSG00000065526.10	ENSG00000065526	SPEN	-0.0846951753439925	1.7910273087542	-2.31084778767974	0.021416134815386	0.182223100975591	Exon	DLPFC
e861315	ENSG00000167978.16	ENSG00000167978	SRRM2	-0.0845249535154076	3.14448381252286	-2.31081344469503	0.0214180549554813	0.182233405370541	Exon	DLPFC
e105017	ENSG00000116962.14	ENSG00000116962	NID1	-0.196247776701033	-2.87384350278724	-2.31080698451558	0.0214184161654181	0.182233405370541	Exon	DLPFC
e787788	ENSG00000257365.7	ENSG00000257365	FNTB	-0.100647664137357	-0.20949643957973	-2.3107813452674	0.021419849792859	0.182236925728442	Exon	DLPFC
e696529	ENSG00000139116.18	ENSG00000139116	KIF21A	0.0587190837141238	2.30971523974435	2.31077132584842	0.0214204100549441	0.182236925728442	Exon	DLPFC
e301011	ENSG00000138814.16	ENSG00000138814	PPP3CA	0.107432555525411	6.80384674035904	2.31076412433577	0.0214208127543232	0.182236925728442	Exon	DLPFC
e798022	ENSG00000100784.10	ENSG00000100784	RPS6KA5	-0.073070411820063	0.277165101304526	-2.31076130203959	0.0214209705753227	0.182236925728442	Exon	DLPFC
e468054	ENSG00000179603.17	ENSG00000179603	GRM8	0.13694695160689	-0.369955459803626	2.31074254548457	0.0214220194557302	0.182241296022333	Exon	DLPFC
e1142776	ENSG00000079974.17	ENSG00000079974	RABL2B	-0.102813720440149	-1.4725362705035	-2.31071604609592	0.02142350139766	0.182246183205638	Exon	DLPFC
e259056	ENSG00000113810.15	ENSG00000113810	SMC4	-0.169344499894524	-2.90001937364616	-2.31070402941451	0.0214241734436138	0.182246183205638	Exon	DLPFC
e938437	ENSG00000006042.11	ENSG00000006042	TMEM98	-0.267777825325962	-3.17268221462843	-2.31069399410969	0.0214247346930575	0.182246183205638	Exon	DLPFC
e938442	ENSG00000006042.11	ENSG00000006042	TMEM98	-0.267777825325962	-3.17268221462843	-2.31069399410969	0.0214247346930575	0.182246183205638	Exon	DLPFC
e363851	ENSG00000113327.14	ENSG00000113327	GABRG2	0.161301563481902	5.75185974274137	2.31067298627801	0.0214259096500539	0.182249871087459	Exon	DLPFC
e809626	ENSG00000224078.12	ENSG00000224078	SNHG14	0.220190171176299	-1.52668218238884	2.31066515613224	0.0214263476004108	0.182249871087459	Exon	DLPFC
e263177	ENSG00000145075.11	ENSG00000145075	CCDC39	0.225670366185716	-2.80003382120021	2.31065753548031	0.0214267738410177	0.182249871087459	Exon	DLPFC
e713030	ENSG00000170581.13	ENSG00000170581	STAT2	-0.0927982665605676	0.72494122108713	-2.31063233438978	0.021428183448836	0.182257308349943	Exon	DLPFC
e33349	ENSG00000126088.13	ENSG00000126088	UROD	0.0683816878667969	0.619805768777761	2.31059399393801	0.0214303281544451	0.182270997455368	Exon	DLPFC
e113540	ENSG00000118960.12	ENSG00000118960	HS1BP3	-0.1231590590806	-2.08308339218186	-2.31057992364305	0.0214311152720789	0.182273139495977	Exon	DLPFC
e761018	ENSG00000134874.17	ENSG00000134874	DZIP1	0.0789893099324859	0.835193792812633	2.31056955280953	0.021431695451363	0.182273521448359	Exon	DLPFC
e885095	ENSG00000155330.9	ENSG00000155330	C16orf87	0.143842484906314	-1.49748760115472	2.31050972857222	0.0214350424884072	0.182294119580994	Exon	DLPFC
e554675	ENSG00000167106.11	ENSG00000167106	FAM102A	-0.104223166414068	1.16631161734851	-2.31050077816977	0.0214355432834263	0.182294119580994	Exon	DLPFC
e905600	ENSG00000103160.11	ENSG00000103160	HSDL1	0.093381267417908	-0.408132241807491	2.3104831380459	0.0214365303177309	0.182294119580994	Exon	DLPFC
e1085438	ENSG00000171552.12	ENSG00000171552	BCL2L1	-0.105495041605337	-0.39133245084429	-2.31047644864195	0.0214369046265829	0.182294119580994	Exon	DLPFC
e749789	ENSG00000132932.16	ENSG00000132932	ATP8A2	0.101138315851226	0.927213513995658	2.3104754297629	0.0214369616389574	0.182294119580994	Exon	DLPFC
e993451	ENSG00000260372.6	ENSG00000260372	AQP4-AS1	0.168150760579898	-2.61689710145412	2.31046068396115	0.0214377867695716	0.182294119580994	Exon	DLPFC
e836650	ENSG00000066933.15	ENSG00000066933	MYO9A	0.0654658243167203	0.72690529838904	2.31045929141203	0.0214378646938574	0.182294119580994	Exon	DLPFC
e413468	ENSG00000118515.11	ENSG00000118515	SGK1	-0.211381717543374	-1.20539624296182	-2.31041234261772	0.0214404920001901	0.182300768319464	Exon	DLPFC
e27173	ENSG00000183520.11	ENSG00000183520	UTP11	0.0714282396106098	0.218075008718544	2.31040476880009	0.021440915865755	0.182300768319464	Exon	DLPFC
e912682	ENSG00000132386.10	ENSG00000132386	SERPINF1	0.11042382283412	0.909586346831397	2.3103554172282	0.021443677985461	0.182300768319464	Exon	DLPFC
e895628	ENSG00000159720.11	ENSG00000159720	ATP6V0D1	0.0688787981658451	3.03680968409913	2.31035304764246	0.0214438106147886	0.182300768319464	Exon	DLPFC
e519335	ENSG00000181790.10	ENSG00000181790	ADGRB1	0.162516532523953	-0.383745180214136	2.31034337144309	0.0214443522138694	0.182300768319464	Exon	DLPFC
e186632	ENSG00000135912.10	ENSG00000135912	TTLL4	-0.123188077485079	-1.08997217028075	-2.31033788783048	0.0214446591495598	0.182300768319464	Exon	DLPFC
e340991	ENSG00000133302.12	ENSG00000133302	SLF1	0.0846318131873982	0.0892135550116662	2.31032409412738	0.0214454312451153	0.182300768319464	Exon	DLPFC
e1069739	ENSG00000182986.12	ENSG00000182986	ZNF320	-0.161018280226438	-2.28387158424331	-2.31032267691007	0.0214455105745141	0.182300768319464	Exon	DLPFC
e163302	ENSG00000153253.15	ENSG00000153253	SCN3A	0.0973779309970027	4.1245706678656	2.31031633952178	0.0214458653159158	0.182300768319464	Exon	DLPFC
e1090987	ENSG00000149633.11	ENSG00000149633	KIAA1755	-0.184909141099308	-1.88971613649726	-2.31030698514316	0.0214463889456281	0.182300768319464	Exon	DLPFC
e547954	ENSG00000119314.15	ENSG00000119314	PTBP3	0.0644186312318624	0.339686034770511	2.31030333186213	0.0214465934482434	0.182300768319464	Exon	DLPFC
e801030	ENSG00000235706.7	ENSG00000235706	DICER1-AS1	-0.0802664013646746	0.375546279173141	-2.31030255449223	0.0214466369639157	0.182300768319464	Exon	DLPFC
e682986	ENSG00000010292.12	ENSG00000010292	NCAPD2	-0.150543587529019	-1.81604724334124	-2.31029914028003	0.0214468280858657	0.182300768319464	Exon	DLPFC
e995726	ENSG00000134775.15	ENSG00000134775	FHOD3	0.0973564904673228	-0.487956911279655	2.31029465052298	0.0214470794173039	0.182300768319464	Exon	DLPFC
e312246	ENSG00000145428.14	ENSG00000145428	RNF175	0.123603863910354	0.825228630799346	2.31029236253957	0.0214472074969752	0.182300768319464	Exon	DLPFC
e849527	ENSG00000140575.12	ENSG00000140575	IQGAP1	-0.161846989652853	-0.926273889253419	-2.31028840912927	0.0214474288076266	0.182300768319464	Exon	DLPFC
e962230	ENSG00000108387.14	ENSG00000108387	SEPT4	-0.217330221651821	2.34805882996766	-2.31028271535196	0.0214477475469793	0.182300768319464	Exon	DLPFC
e846978	ENSG00000073417.14	ENSG00000073417	PDE8A	-0.156943726519589	1.58386142664895	-2.31025957020941	0.0214490432616058	0.182300854561315	Exon	DLPFC
e710779	ENSG00000065357.19	ENSG00000065357	DGKA	0.178120709876904	-2.75886480809563	2.3102572804791	0.0214491714493312	0.182300854561315	Exon	DLPFC
e307841	ENSG00000138709.17	ENSG00000138709	LARP1B	0.0568103609296977	1.57802796691923	2.31025384564281	0.0214493637456571	0.182300854561315	Exon	DLPFC
e858040	ENSG00000206053.12	ENSG00000206053	HN1L	-0.194827468250964	-1.42043489665629	-2.31021972079646	0.021451274277425	0.182308953108499	Exon	DLPFC
e313049	ENSG00000061918.12	ENSG00000061918	GUCY1B3	0.111290051861637	2.76604374850915	2.31021194693192	0.0214517095299431	0.182308953108499	Exon	DLPFC
e346756	ENSG00000064652.10	ENSG00000064652	SNX24	0.136519922146166	-2.22821766966736	2.31020813897087	0.0214519227374839	0.182308953108499	Exon	DLPFC
e806522	ENSG00000185567.6	ENSG00000185567	AHNAK2	0.128262853735848	3.87966136685614	2.31018044332596	0.021453473470948	0.182317581910857	Exon	DLPFC
e551774	ENSG00000236668.2	ENSG00000236668		0.192631801963693	-2.96499745542908	2.31015815409049	0.0214547215601347	0.182319488522718	Exon	DLPFC
e1055074	ENSG00000131116.11	ENSG00000131116	ZNF428	0.0579802249065712	1.77662513165109	2.31015731342362	0.0214547686346487	0.182319488522718	Exon	DLPFC
e502467	ENSG00000137573.13	ENSG00000137573	SULF1	0.174738937196368	-2.6617737774505	2.31012224584597	0.021456732381374	0.182331626054944	Exon	DLPFC
e169488	ENSG00000079156.16	ENSG00000079156	OSBPL6	0.0851923585472005	0.226928483511357	2.31010796453719	0.0214575321643795	0.18233330142505	Exon	DLPFC
e1003474	ENSG00000081138.13	ENSG00000081138	CDH7	0.153229466583868	-0.756468540294427	2.31009960316824	0.0214580004305365	0.18233330142505	Exon	DLPFC
e525887	ENSG00000205808.5	ENSG00000205808	PLPP6	-0.0766421386368997	1.61321089981503	-2.31008814270917	0.0214586422711899	0.182334205460605	Exon	DLPFC
e191483	ENSG00000135932.10	ENSG00000135932	CAB39	0.0604685379794384	2.48777602343502	2.31006544152351	0.0214599136959848	0.182340458897595	Exon	DLPFC
e723931	ENSG00000139220.16	ENSG00000139220	PPFIA2	0.083996897712246	0.936944926381462	2.31001757540734	0.0214625947483542	0.182348014283453	Exon	DLPFC
e44726	ENSG00000172260.14	ENSG00000172260	NEGR1	0.0974681867823494	2.51417970616612	2.3100138894763	0.0214628012149793	0.182348014283453	Exon	DLPFC
e425563	ENSG00000002822.15	ENSG00000002822	MAD1L1	-0.13069233807059	-1.86984338883861	-2.30999809205334	0.021463686123862	0.182348014283453	Exon	DLPFC
e716104	ENSG00000240771.6	ENSG00000240771	ARHGEF25	0.10169982944393	0.599475651535856	2.30999735483878	0.0214637274204722	0.182348014283453	Exon	DLPFC
e660780	ENSG00000165323.15	ENSG00000165323	FAT3	0.102659444947535	0.552012626421446	2.30999337525921	0.0214639503461177	0.182348014283453	Exon	DLPFC
e297431	ENSG00000109339.18	ENSG00000109339	MAPK10	0.0915289224913663	3.2757586468123	2.30999220616927	0.0214640158358647	0.182348014283453	Exon	DLPFC
e970906	ENSG00000179604.9	ENSG00000179604	CDC42EP4	-0.10469863482263	0.983201560167284	-2.30997350779915	0.0214650632995818	0.182352363665138	Exon	DLPFC
e217976	ENSG00000114650.18	ENSG00000114650	SCAP	0.128180887094082	-1.28844320680495	2.30994602038182	0.0214666031979526	0.182354833170655	Exon	DLPFC
e962219	ENSG00000108387.14	ENSG00000108387	SEPT4	-0.21730348931585	2.34798715281388	-2.30993979484406	0.021466951978055	0.182354833170655	Exon	DLPFC
e879992	ENSG00000167371.17	ENSG00000167371	PRRT2	0.120691362987986	0.292876279123071	2.30993964241385	0.0214669605178813	0.182354833170655	Exon	DLPFC
e662342	ENSG00000149972.10	ENSG00000149972	CNTN5	0.167088893024471	-0.538831729101136	2.30991906599606	0.0214681133286675	0.182360076814953	Exon	DLPFC
e832704	ENSG00000090487.10	ENSG00000090487	SPG21	-0.0570609815320485	0.964472131062721	-2.30989585009001	0.021469414083955	0.182366197070623	Exon	DLPFC
e606384	ENSG00000154493.17	ENSG00000154493	C10orf90	-0.235952463710571	-1.82127907876527	-2.30988596581779	0.0214699679070493	0.182366197070623	Exon	DLPFC
e1021517	ENSG00000105401.7	ENSG00000105401	CDC37	0.0715805336859529	1.84086263733163	2.30987407312423	0.021470634280037	0.182366197070623	Exon	DLPFC
e363862	ENSG00000113327.14	ENSG00000113327	GABRG2	0.161223977934283	5.75099457709978	2.30986797462869	0.0214709759987649	0.182366197070623	Exon	DLPFC
e413138	ENSG00000231023.6	ENSG00000231023	LINC00326	0.362757004921815	-3.20595433156667	2.30982655952803	0.02147329674864	0.18238135955472	Exon	DLPFC
e375861	ENSG00000112186.11	ENSG00000112186	CAP2	0.141619385615864	2.71932944508598	2.30981096734799	0.0214741705338775	0.182384231935431	Exon	DLPFC
e100679	ENSG00000196187.11	ENSG00000196187	TMEM63A	-0.243415252996474	0.570023867985347	-2.30979703868043	0.021474951122224	0.182384582785371	Exon	DLPFC
e921808	ENSG00000170004.16	ENSG00000170004	CHD3	0.0957502877604652	2.10413584389821	2.30979111619646	0.0214752830367204	0.182384582785371	Exon	DLPFC
e151426	ENSG00000236859.6	ENSG00000236859	NIFK-AS1	-0.191264818882634	-2.79360231963001	-2.30977484525967	0.0214761949339185	0.182387778538732	Exon	DLPFC
e167983	ENSG00000138430.15	ENSG00000138430	OLA1	0.0756695206389609	2.92275177298094	2.30975801152774	0.0214771384083478	0.182391242297398	Exon	DLPFC
e503302	ENSG00000040341.17	ENSG00000040341	STAU2	0.0727906530566586	2.24179583374826	2.3097391514398	0.0214781954963083	0.182395670704404	Exon	DLPFC
e68970	ENSG00000160741.16	ENSG00000160741	CRTC2	-0.0940606474485081	-1.0828604558955	-2.30972258595902	0.021479124011495	0.182399007060807	Exon	DLPFC
e528194	ENSG00000164985.14	ENSG00000164985	PSIP1	0.100373956463118	3.63891125791512	2.30971195060893	0.0214797201542009	0.182399520840613	Exon	DLPFC
e587098	ENSG00000166348.18	ENSG00000166348	USP54	-0.14940070270105	0.253354333112058	-2.30967480466359	0.0214818024073841	0.182412653896985	Exon	DLPFC
e23145	ENSG00000121774.17	ENSG00000121774	KHDRBS1	-0.0484881692533945	1.68061507228362	-2.30965240979207	0.0214830578596243	0.182417546228485	Exon	DLPFC
e155986	ENSG00000121964.14	ENSG00000121964	GTDC1	0.0617712419512145	5.25871448052004	2.30963624090402	0.0214839643242951	0.182417546228485	Exon	DLPFC
e589586	ENSG00000108175.16	ENSG00000108175	ZMIZ1	-0.0801452113370907	2.99166817271569	-2.30961953018907	0.021484901200158	0.182417546228485	Exon	DLPFC
e716103	ENSG00000240771.6	ENSG00000240771	ARHGEF25	0.103024632026247	2.07603265877905	2.309616422546	0.0214850754321773	0.182417546228485	Exon	DLPFC
e473312	ENSG00000059377.15	ENSG00000059377	TBXAS1	-0.22759288719874	-2.64391310870659	-2.30961069897813	0.0214853963309465	0.182417546228485	Exon	DLPFC
e127782	ENSG00000055813.5	ENSG00000055813	CCDC85A	0.108735083602414	3.94229652599339	2.30960719633691	0.0214855927128386	0.182417546228485	Exon	DLPFC
e230050	ENSG00000187672.12	ENSG00000187672	ERC2	0.100001999337557	2.96029014845837	2.30955563287239	0.0214884838930226	0.18243539579238	Exon	DLPFC
e621686	ENSG00000006611.15	ENSG00000006611	USH1C	-0.28420839072058	-1.98573338025441	-2.30954818098398	0.0214889017509551	0.18243539579238	Exon	DLPFC
e396696	ENSG00000001084.10	ENSG00000001084	GCLC	-0.0975506655546062	1.35752809725661	-2.30953202706511	0.0214898075918044	0.18243539579238	Exon	DLPFC
e865306	ENSG00000118900.14	ENSG00000118900	UBN1	0.0736930869782594	-0.0146337488766221	2.30952433208852	0.021490239104048	0.18243539579238	Exon	DLPFC
e175319	ENSG00000138378.17	ENSG00000138378	STAT4	0.15278448130116	0.676238424053102	2.30951262012486	0.0214908958919608	0.18243539579238	Exon	DLPFC
e381021	ENSG00000204580.12	ENSG00000204580	DDR1	-0.136186551619275	1.26997323882367	-2.30951237650259	0.0214909095540885	0.18243539579238	Exon	DLPFC
e733071	ENSG00000076555.15	ENSG00000076555	ACACB	-0.133619318036623	-0.137145961488465	-2.30943013220389	0.0214955221778182	0.182463755411671	Exon	DLPFC
e102721	ENSG00000154370.14	ENSG00000154370	TRIM11	0.160622071070828	-2.46287257137936	2.30940756248796	0.0214967881385885	0.182463755411671	Exon	DLPFC
e366139	ENSG00000037241.7	ENSG00000037241	RPL26L1	0.195760891603669	-2.95663063621073	2.30940427597088	0.0214969724884685	0.182463755411671	Exon	DLPFC
e1066315	ENSG00000105357.15	ENSG00000105357	MYH14	-0.119953328706253	-1.42056459295885	-2.3093982536869	0.021497310298706	0.182463755411671	Exon	DLPFC
e160699	ENSG00000136541.14	ENSG00000136541	ERMN	-0.251330383494383	4.80385087511919	-2.3093971583606	0.0214973717397547	0.182463755411671	Exon	DLPFC
e450451	ENSG00000164659.14	ENSG00000164659	KIAA1324L	-0.193619524370079	-2.53921001836261	-2.30939549052731	0.0214974652952088	0.182463755411671	Exon	DLPFC
e608679	ENSG00000142089.15	ENSG00000142089	IFITM3	-0.193294024508532	2.51277070780031	-2.30936983134469	0.0214989046664725	0.182467333922589	Exon	DLPFC
e1035757	ENSG00000005007.12	ENSG00000005007	UPF1	-0.0853528909149991	0.096837842849308	-2.30936887015905	0.0214989585865458	0.182467333922589	Exon	DLPFC
e20257	ENSG00000117751.17	ENSG00000117751	PPP1R8	-0.0519680087289847	2.81129615569948	-2.30933899368436	0.0215006346398525	0.18247701097551	Exon	DLPFC
e735731	ENSG00000089022.13	ENSG00000089022	MAPKAPK5	0.0716547891887093	-0.254443583387646	2.30932149830014	0.0215016161740362	0.182480793272851	Exon	DLPFC
e962301	ENSG00000108387.14	ENSG00000108387	SEPT4	-0.217260931813215	2.34752364423036	-2.3093005027593	0.0215027941273537	0.18248396269712	Exon	DLPFC
e426018	ENSG00000106012.17	ENSG00000106012	IQCE	0.0809243640932213	-0.0133681130190321	2.30929415562593	0.0215031502439249	0.18248396269712	Exon	DLPFC
e309529	ENSG00000109452.12	ENSG00000109452	INPP4B	0.111195016794792	-1.47204211474008	2.30928618794932	0.0215035972910947	0.18248396269712	Exon	DLPFC
e863952	ENSG00000262246.5	ENSG00000262246	CORO7	-0.14217062454599	-2.16455756385719	-2.30927380719741	0.0215042919614282	0.182485310119052	Exon	DLPFC
e871840	ENSG00000103540.16	ENSG00000103540	CCP110	-0.102241884720627	0.540584551598101	-2.3092503878869	0.0215056060467714	0.182491264829267	Exon	DLPFC
e651915	ENSG00000137522.17	ENSG00000137522	RNF121	0.0529769303639089	0.405774665433103	2.30924220006741	0.0215060654916174	0.182491264829267	Exon	DLPFC
e1023254	ENSG00000130164.12	ENSG00000130164	LDLR	0.194336632965491	-1.50161140484818	2.30921877817405	0.0215073798166605	0.182497869962078	Exon	DLPFC
e1029820	ENSG00000105135.15	ENSG00000105135	ILVBL	-0.0860219246429387	-0.828378166788339	-2.30920745060194	0.0215080154912239	0.182498716315273	Exon	DLPFC
e759522	ENSG00000136153.19	ENSG00000136153	LMO7	0.0967344602558478	1.99287157268182	2.3091223519557	0.0215127915363074	0.18253285388673	Exon	DLPFC
e611681	ENSG00000182208.12	ENSG00000182208	MOB2	-0.210980878086767	-3.21318506398073	-2.30910728998002	0.0215136369656642	0.18253285388673	Exon	DLPFC
e484676	ENSG00000250305.8	ENSG00000250305	KIAA1456	0.0979951986468788	4.56960369010432	2.30910711474921	0.0215136468015479	0.18253285388673	Exon	DLPFC
e375723	ENSG00000007944.14	ENSG00000007944	MYLIP	-0.107188620945817	-0.629537365654893	-2.30903381453202	0.021517761562302	0.182563216906629	Exon	DLPFC
e1100863	ENSG00000101199.12	ENSG00000101199	ARFGAP1	0.0720072269753969	0.287563645474357	2.30899089834338	0.0215201710129797	0.182579110406007	Exon	DLPFC
e282607	ENSG00000185774.14	ENSG00000185774	KCNIP4	0.132383808279063	4.08123153087124	2.30895051618785	0.0215224384104251	0.182587576413709	Exon	DLPFC
e995179	ENSG00000172466.15	ENSG00000172466	ZNF24	-0.0821478889349955	5.65447707706962	-2.30894332172001	0.0215228423909206	0.182587576413709	Exon	DLPFC
e507912	ENSG00000156162.16	ENSG00000156162	DPY19L4	-0.0981344002648577	-0.295735029320449	-2.30893617011737	0.0215232439710399	0.182587576413709	Exon	DLPFC
e962266	ENSG00000108387.14	ENSG00000108387	SEPT4	-0.217219194881394	2.3473095540372	-2.30893492919646	0.021523313652475	0.182587576413709	Exon	DLPFC
e182256	ENSG00000078018.19	ENSG00000078018	MAP2	0.124846893488795	4.12653078098565	2.30891920844502	0.0215241964369517	0.182590516563435	Exon	DLPFC
e912559	ENSG00000167716.18	ENSG00000167716	WDR81	-0.0741870059435479	0.492936234945065	-2.30889219826754	0.0215257132427853	0.182594354507121	Exon	DLPFC
e554574	ENSG00000167103.11	ENSG00000167103	PIP5KL1	0.134919509857568	-1.64251229142985	2.30889205500778	0.0215257212880481	0.182594354507121	Exon	DLPFC
e933052	ENSG00000087095.12	ENSG00000087095	NLK	0.0532740174789355	2.65013275415304	2.3088407930945	0.0215286002523214	0.182611221502986	Exon	DLPFC
e473510	ENSG00000157800.17	ENSG00000157800	SLC37A3	0.0814215703099331	-0.281102231271096	2.30883755301766	0.0215287822323666	0.182611221502986	Exon	DLPFC
e475520	ENSG00000272619.1	ENSG00000272619		0.106453514443474	-1.15264949830652	2.30882152445677	0.0215296825018612	0.182614309005125	Exon	DLPFC
e963678	ENSG00000068097.14	ENSG00000068097	HEATR6	-0.0876057728500203	-0.546760808133823	-2.3087849731222	0.0215317355885384	0.182624271512599	Exon	DLPFC
e91799	ENSG00000143847.15	ENSG00000143847	PPFIA4	0.13531163244697	1.02918415178731	2.30878051649165	0.0215319859289663	0.182624271512599	Exon	DLPFC
e739174	ENSG00000135127.11	ENSG00000135127	BICDL1	0.132189864618822	-0.157876057049378	2.30877197108955	0.0215324659533512	0.182624271512599	Exon	DLPFC
e1075819	ENSG00000152439.12	ENSG00000152439	ZNF773	0.0585689815870836	1.16824371878397	2.30876223833815	0.0215330126865937	0.182624359993898	Exon	DLPFC
e791952	ENSG00000119661.14	ENSG00000119661	DNAL1	0.132060077149302	-1.31285906990768	2.30873666446959	0.0215344493458188	0.182627201597246	Exon	DLPFC
e464076	ENSG00000091129.19	ENSG00000091129	NRCAM	0.0709948358796114	2.80081389368727	2.30873288907856	0.0215346614424709	0.182627201597246	Exon	DLPFC
e528729	ENSG00000137145.20	ENSG00000137145	DENND4C	-0.0644251561355792	0.781269121924309	-2.30872763409269	0.0215349566639136	0.182627201597246	Exon	DLPFC
e491340	ENSG00000134014.16	ENSG00000134014	ELP3	0.0528606302972557	0.886566463585838	2.30866846102581	0.0215382812098277	0.182646684430292	Exon	DLPFC
e1032469	ENSG00000099331.13	ENSG00000099331	MYO9B	-0.167295345183819	-1.10720814608268	-2.30865929197125	0.0215387963989223	0.182646684430292	Exon	DLPFC
e586538	ENSG00000122882.10	ENSG00000122882	ECD	-0.0580219360360728	0.143969156906921	-2.30865810431786	0.0215388631313534	0.182646684430292	Exon	DLPFC
e1018109	ENSG00000104980.7	ENSG00000104980	TIMM44	0.18781374176865	-2.95622625482502	2.30864347953509	0.0215396848903909	0.182649104462006	Exon	DLPFC
e125922	ENSG00000179915.22	ENSG00000179915	NRXN1	0.0936851431080916	2.41139039670796	2.30862805765948	0.0215405514673585	0.182651904404336	Exon	DLPFC
e729642	ENSG00000111670.14	ENSG00000111670	GNPTAB	0.074580191594432	1.24570556906352	2.30861813028361	0.021541109316753	0.182652086434179	Exon	DLPFC
e1090467	ENSG00000101353.14	ENSG00000101353	MROH8	0.184792947554791	-2.94206437367709	2.30859677426799	0.0215423094189313	0.1826577141304	Exon	DLPFC
e161165	ENSG00000227331.1	ENSG00000227331		-0.0865144163158048	-0.250108654713149	-2.30856582500254	0.0215440487179204	0.182667545395437	Exon	DLPFC
e558664	ENSG00000126878.12	ENSG00000126878	AIF1L	-0.168173234402603	0.0684366571966394	-2.30855705224452	0.021544541755158	0.182667545395437	Exon	DLPFC
e938281	ENSG00000176658.16	ENSG00000176658	MYO1D	-0.160040791294179	-0.279237508613769	-2.30852873563925	0.0215461332422713	0.182674029205018	Exon	DLPFC
e962208	ENSG00000108387.14	ENSG00000108387	SEPT4	-0.217362061176184	2.34277790348359	-2.30852319385265	0.0215464447210808	0.182674029205018	Exon	DLPFC
e455844	ENSG00000198556.13	ENSG00000198556	ZNF789	0.139010989468421	-2.0804036457851	2.30847259453036	0.0215492888626582	0.182674029205018	Exon	DLPFC
e134129	ENSG00000144036.15	ENSG00000144036	EXOC6B	-0.0699106491481354	0.96349679257595	-2.30847180044803	0.0215493334999148	0.182674029205018	Exon	DLPFC
e491570	ENSG00000214050.7	ENSG00000214050	FBXO16	0.15041387995925	-2.27429664064223	2.30847044303169	0.0215494098037032	0.182674029205018	Exon	DLPFC
e948352	ENSG00000126581.12	ENSG00000126581	BECN1	0.0753328143525349	0.443807946651257	2.30846657029255	0.0215496275014144	0.182674029205018	Exon	DLPFC
e453910	ENSG00000158528.11	ENSG00000158528	PPP1R9A	-0.100739552736581	-0.550271481894565	-2.30845781556152	0.0215501196368984	0.182674029205018	Exon	DLPFC
e1020509	ENSG00000130813.17	ENSG00000130813	C19orf66	0.131433712288915	-2.00234211718117	2.30845670605856	0.0215501820068233	0.182674029205018	Exon	DLPFC
e443941	ENSG00000158321.15	ENSG00000158321	AUTS2	-0.154335095913245	-2.14603763893762	-2.3084472142701	0.0215507155874563	0.182674029205018	Exon	DLPFC
e278897	ENSG00000152969.17	ENSG00000152969	JAKMIP1	0.108851687321874	1.2619096625084	2.30844144638628	0.0215510398345316	0.182674029205018	Exon	DLPFC
e416439	ENSG00000001036.13	ENSG00000001036	FUCA2	-0.0995594105388706	-0.845400663355505	-2.30843269224668	0.0215515319649662	0.182674029205018	Exon	DLPFC
e200346	ENSG00000150995.18	ENSG00000150995	ITPR1	0.121458667871211	2.57273406492201	2.30842840235366	0.0215517731329637	0.182674029205018	Exon	DLPFC
e1095929	ENSG00000124198.8	ENSG00000124198	ARFGEF2	0.0577848069607441	0.650903916849879	2.30841938122434	0.0215522802879686	0.182674029205018	Exon	DLPFC
e206873	ENSG00000131378.13	ENSG00000131378	RFTN1	0.136530302633648	0.202540816101698	2.30835896773926	0.021555676916727	0.182697063361853	Exon	DLPFC
e974717	ENSG00000132470.13	ENSG00000132470	ITGB4	-0.202212424843095	-1.32364467878323	-2.30833635883352	0.0215569481780936	0.182697063361853	Exon	DLPFC
e570524	ENSG00000065809.13	ENSG00000065809	FAM107B	-0.279492117019332	-3.03096485758657	-2.30832259186146	0.0215577223042653	0.182697063361853	Exon	DLPFC
e819134	ENSG00000258461.5	ENSG00000258461		-0.250578487086117	-0.224378657016185	-2.30831363845324	0.0215582257735225	0.182697063361853	Exon	DLPFC
e423766	ENSG00000186340.14	ENSG00000186340	THBS2	-0.196625954635009	-1.77607882023582	-2.30831149219736	0.0215583464635994	0.182697063361853	Exon	DLPFC
e623035	ENSG00000110786.17	ENSG00000110786	PTPN5	0.140156539335344	1.0929266071234	2.30830720914718	0.0215585873134677	0.182697063361853	Exon	DLPFC
e966047	ENSG00000108588.13	ENSG00000108588	CCDC47	-0.0609503856016783	1.39884064161378	-2.30830425372228	0.0215587535080122	0.182697063361853	Exon	DLPFC
e784253	ENSG00000257621.7	ENSG00000257621	PSMA3-AS1	0.139881904028938	-1.54297875576337	2.30827059412113	0.0215606463917165	0.182708557465301	Exon	DLPFC
e112597	ENSG00000079785.14	ENSG00000079785	DDX1	0.058709161404478	2.2968599489583	2.30823283879464	0.021562769775817	0.182722004247352	Exon	DLPFC
e1148958	ENSG00000198947.15	ENSG00000198947	DMD	-0.155274283691861	-0.247743118080041	-2.30819046889806	0.021565152904047	0.182737651366235	Exon	DLPFC
e363839	ENSG00000280776.1	ENSG00000280776	LINC01202	0.181200828666621	-1.43428904481368	2.30816363308755	0.0215666624244685	0.182745895158996	Exon	DLPFC
e1108732	ENSG00000185917.13	ENSG00000185917	SETD4	-0.0777665317923283	-0.560380439349954	-2.30812908112484	0.0215686061162381	0.182757817416595	Exon	DLPFC
e790619	ENSG00000182732.16	ENSG00000182732	RGS6	0.110758587700695	0.230772329168009	2.30811534083915	0.0215693791070796	0.182759819597835	Exon	DLPFC
e229723	ENSG00000157445.14	ENSG00000157445	CACNA2D3	0.0974601387921144	0.986880986075446	2.30808799201978	0.021570917748835	0.182768308965907	Exon	DLPFC
e359266	ENSG00000183111.11	ENSG00000183111	ARHGEF37	-0.168701381980547	-0.535366374646508	-2.30806474884421	0.0215722254829241	0.182774841501784	Exon	DLPFC
e374913	ENSG00000153157.12	ENSG00000153157	SYCP2L	0.157845422284188	-2.43040714326736	2.30803697917865	0.0215737879824349	0.182783532208067	Exon	DLPFC
e698376	ENSG00000184613.10	ENSG00000184613	NELL2	0.156522399622216	4.92714774830629	2.30802519545358	0.0215744510402936	0.182784602168214	Exon	DLPFC
e127766	ENSG00000271894.1	ENSG00000271894		0.108655558098813	3.94224431107499	2.30801484117961	0.0215750336791422	0.182784990760402	Exon	DLPFC
e534355	ENSG00000175768.12	ENSG00000175768	TOMM5	0.0638697605983463	2.76472767230184	2.30800518242621	0.0215755771931902	0.182785047873822	Exon	DLPFC
e42350	ENSG00000203965.12	ENSG00000203965	EFCAB7	0.0837613761383882	0.436733519145899	2.30797245805801	0.0215774187365616	0.182796101420201	Exon	DLPFC
e165373	ENSG00000213160.9	ENSG00000213160	KLHL23	0.0718667623455804	2.24608092316126	2.30794728131957	0.0215788356353127	0.182803557070191	Exon	DLPFC
e189813	ENSG00000135905.18	ENSG00000135905	DOCK10	-0.172088457380809	0.811840435253231	-2.30791535792349	0.0215806323400276	0.182807413085927	Exon	DLPFC
e728233	ENSG00000185046.18	ENSG00000185046	ANKS1B	0.109230003188142	2.39292613955027	2.30790467687714	0.0215812335172461	0.182807413085927	Exon	DLPFC
e1090596	ENSG00000101363.12	ENSG00000101363	MANBAL	0.0939000451739829	-0.893352014276051	2.30790130699138	0.0215814231925767	0.182807413085927	Exon	DLPFC
e817182	ENSG00000128908.15	ENSG00000128908	INO80	-0.0768641918729765	-0.635025726518308	-2.30790104093686	0.0215814381676211	0.182807413085927	Exon	DLPFC
e94544	ENSG00000162889.10	ENSG00000162889	MAPKAPK2	-0.119663934917475	-0.762077530404176	-2.3078750729505	0.0215828998356083	0.182815246739474	Exon	DLPFC
e664318	ENSG00000110675.12	ENSG00000110675	ELMOD1	0.131652135550467	1.72953009424899	2.3078600938588	0.0215837430076808	0.182817841241537	Exon	DLPFC
e178387	ENSG00000003402.19	ENSG00000003402	CFLAR	-0.100329833886851	-0.126768431064322	-2.30783644324752	0.0215850743576423	0.182823150936038	Exon	DLPFC
e597680	ENSG00000166171.12	ENSG00000166171	DPCD	0.0858535325169939	0.815554197501071	2.30781768012912	0.021586130629911	0.182823150936038	Exon	DLPFC
e229468	ENSG00000157388.14	ENSG00000157388	CACNA1D	0.104390784653401	-0.236153015827082	2.30781421656145	0.0215863256168585	0.182823150936038	Exon	DLPFC
e878134	ENSG00000176476.8	ENSG00000176476	SGF29	-0.135564383605206	-2.60904275286249	-2.30781080964129	0.021586517416248	0.182823150936038	Exon	DLPFC
e149735	ENSG00000144134.18	ENSG00000144134	RABL2A	0.262194795793509	-3.34729159886092	2.30777066151341	0.0215887777476955	0.182837746998402	Exon	DLPFC
e374151	ENSG00000188428.18	ENSG00000188428	BLOC1S5	-0.131016533734509	-2.16037564917833	-2.30771962955536	0.0215916511352253	0.182857534245411	Exon	DLPFC
e135759	ENSG00000237737.5	ENSG00000237737	DCTN1-AS1	0.115061925030573	-1.68669308741671	2.30768331205654	0.0215936962192016	0.182865790592764	Exon	DLPFC
e669089	ENSG00000177103.13	ENSG00000177103	DSCAML1	-0.119296277001268	-0.562821256441672	-2.30767670641359	0.0215940682094542	0.182865790592764	Exon	DLPFC
e150654	ENSG00000163075.12	ENSG00000163075	CFAP221	0.104689733354661	-0.18363068804822	2.30767046532765	0.0215944196751862	0.182865790592764	Exon	DLPFC
e3632	ENSG00000142609.17	ENSG00000142609	CFAP74	0.219659423374068	-3.17097055505029	2.30764724337429	0.0215957274596065	0.182865790592764	Exon	DLPFC
e328789	ENSG00000151883.17	ENSG00000151883	PARP8	0.089029386184598	-0.0680505827059922	2.30763600956902	0.021596360135606	0.182865790592764	Exon	DLPFC
e467009	ENSG00000008311.14	ENSG00000008311	AASS	-0.147480794565673	0.790645358782228	-2.30763594253403	0.0215963639109942	0.182865790592764	Exon	DLPFC
e659262	ENSG00000137501.17	ENSG00000137501	SYTL2	0.0732161971883061	1.17566016698956	2.30762930348444	0.0215967378229017	0.182865790592764	Exon	DLPFC
e586862	ENSG00000107758.15	ENSG00000107758	PPP3CB	0.0834425531065725	2.85978218352645	2.30762269403558	0.0215971100733146	0.182865790592764	Exon	DLPFC
e1134868	ENSG00000100242.15	ENSG00000100242	SUN2	-0.159241819450759	-1.28113162761082	-2.30761528432467	0.0215975274019126	0.182865790592764	Exon	DLPFC
e79740	ENSG00000117152.13	ENSG00000117152	RGS4	0.183372438290451	-0.747506672473845	2.30759016961238	0.0215989419613176	0.182865790592764	Exon	DLPFC
e949383	ENSG00000188554.13	ENSG00000188554	NBR1	-0.0498560545398321	2.58700921183509	-2.30758935054676	0.0215989880956798	0.182865790592764	Exon	DLPFC
e637895	ENSG00000149016.15	ENSG00000149016	TUT1	-0.130639590890484	-1.1871239539953	-2.30758789368506	0.0215990701545009	0.182865790592764	Exon	DLPFC
e161991	ENSG00000153250.18	ENSG00000153250	RBMS1	0.149885888012096	-2.65201466401012	2.30754302845262	0.021601597355602	0.182882292308394	Exon	DLPFC
e543285	ENSG00000148110.15	ENSG00000148110	MFSD14B	-0.108555107661673	-0.289340603305362	-2.30752072769312	0.0216028536250089	0.182882292308394	Exon	DLPFC
e527067	ENSG00000153707.16	ENSG00000153707	PTPRD	-0.0815429469420688	1.46084284910265	-2.30750393941751	0.0216037994016212	0.182882292308394	Exon	DLPFC
e756504	ENSG00000123178.14	ENSG00000123178	SPRYD7	0.0763492329314797	-0.157396447678295	2.30750096080799	0.0216039672069853	0.182882292308394	Exon	DLPFC
e541280	ENSG00000156345.17	ENSG00000156345	CDK20	0.0889482764442333	1.31673820523517	2.30750051502327	0.0216039923211727	0.182882292308394	Exon	DLPFC
e340753	ENSG00000249776.5	ENSG00000249776		0.109820145949168	-1.38354971485028	2.30749448397913	0.0216043320948055	0.182882292308394	Exon	DLPFC
e925651	ENSG00000109099.13	ENSG00000109099	PMP22	-0.182030328038719	1.90799878354313	-2.30748655764736	0.0216047786512104	0.182882292308394	Exon	DLPFC
e249406	ENSG00000196353.11	ENSG00000196353	CPNE4	0.143100143975068	1.10179109080113	2.30743638206894	0.0216076056474162	0.18289647660179	Exon	DLPFC
e375857	ENSG00000112186.11	ENSG00000112186	CAP2	0.109947056620372	2.12401271950485	2.3074312461085	0.0216078950363289	0.18289647660179	Exon	DLPFC
e786334	ENSG00000054654.15	ENSG00000054654	SYNE2	-0.153757378868308	-2.24807304199904	-2.30741552247374	0.0216087810154568	0.18289647660179	Exon	DLPFC
e819427	ENSG00000092529.23	ENSG00000092529	CAPN3	-0.228128143733753	0.4579367315092	-2.30740804461426	0.0216092023813011	0.18289647660179	Exon	DLPFC
e248293	ENSG00000271270.5	ENSG00000271270	TMCC1-AS1	0.121586074861993	-0.788532499968937	2.30739932551824	0.0216096936979791	0.18289647660179	Exon	DLPFC
e149866	ENSG00000115084.12	ENSG00000115084	SLC35F5	-0.0704213357599873	1.61808270890623	-2.30739271903995	0.0216100659762131	0.18289647660179	Exon	DLPFC
e638651	ENSG00000168000.14	ENSG00000168000	BSCL2	0.0982065148846822	2.67336264436933	2.30739009204317	0.0216102140103047	0.18289647660179	Exon	DLPFC
e285867	ENSG00000163697.16	ENSG00000163697	APBB2	-0.0962986277963665	0.622002845961172	-2.30736913483355	0.0216113950033359	0.182901926009195	Exon	DLPFC
e837024	ENSG00000067225.17	ENSG00000067225	PKM	0.0795434137485841	2.75735652923867	2.30735885103664	0.0216119745425581	0.182902285038128	Exon	DLPFC
e557571	ENSG00000119383.19	ENSG00000119383	PTPA	-0.185721554765901	-2.93763847356115	-2.3073362446423	0.0216132485645407	0.182908521315393	Exon	DLPFC
e623089	ENSG00000110786.17	ENSG00000110786	PTPN5	0.14152562577358	-0.739699868476581	2.30732194274063	0.0216140546065552	0.182910796961948	Exon	DLPFC
e808812	ENSG00000170113.15	ENSG00000170113	NIPA1	-0.114079124288398	-1.44965393750513	-2.30730097548593	0.0216152363492353	0.182916251815599	Exon	DLPFC
e684639	ENSG00000111674.8	ENSG00000111674	ENO2	0.114651898531614	2.59445413657103	2.30728493493664	0.0216161404543049	0.182919356982745	Exon	DLPFC
e860791	ENSG00000162062.14	ENSG00000162062	C16orf59	0.161681910549901	-2.1963389011464	2.30725671103124	0.0216177313389365	0.1829230978577	Exon	DLPFC
e129458	ENSG00000143951.15	ENSG00000143951	WDPCP	-0.0786148254764184	1.2247839335164	-2.30725394787037	0.0216178870943269	0.1829230978577	Exon	DLPFC
e217908	ENSG00000076201.14	ENSG00000076201	PTPN23	-0.0968780185200629	-0.760395126314445	-2.30724850224668	0.0216181940591475	0.1829230978577	Exon	DLPFC
e307836	ENSG00000138709.17	ENSG00000138709	LARP1B	0.070931003614827	0.968351130795484	2.30721610021103	0.0216200206110143	0.182934007667692	Exon	DLPFC
e125116	ENSG00000095002.13	ENSG00000095002	MSH2	0.0682827428022502	0.421004627049994	2.30718013188971	0.0216220483578104	0.182946103071908	Exon	DLPFC
e27171	ENSG00000183520.11	ENSG00000183520	UTP11	0.059374387412952	0.18934954507017	2.30717166479045	0.0216225257223995	0.182946103071908	Exon	DLPFC
e527976	ENSG00000164946.19	ENSG00000164946	FREM1	0.145977642136374	-2.49612060111619	2.30715352945718	0.0216235482010681	0.182946103071908	Exon	DLPFC
e1005573	ENSG00000060069.16	ENSG00000060069	CTDP1	-0.125381045198397	-1.74265736474052	-2.30715262693971	0.0216235990865345	0.182946103071908	Exon	DLPFC
e409175	ENSG00000111816.7	ENSG00000111816	FRK	-0.202767334650261	-2.87593099592897	-2.30713129661809	0.0216248017567249	0.182948795381283	Exon	DLPFC
e244327	ENSG00000206527.9	ENSG00000206527	HACD2	-0.0743004392325369	0.519270644438484	-2.30712792587178	0.0216249918152858	0.182948795381283	Exon	DLPFC
e839885	ENSG00000140474.12	ENSG00000140474	ULK3	0.128445927592475	-0.345967636726671	2.30711345702528	0.0216258076536193	0.182951152167753	Exon	DLPFC
e1016105	ENSG00000125730.16	ENSG00000125730	C3	-0.216440204972119	0.469413914445172	-2.30706399109297	0.0216285970359259	0.182958119126428	Exon	DLPFC
e121129	ENSG00000003509.15	ENSG00000003509	NDUFAF7	0.0554595222040418	1.95091415056901	2.30705617835826	0.02162903762454	0.182958119126428	Exon	DLPFC
e306748	ENSG00000138741.10	ENSG00000138741	TRPC3	0.14552906006431	-1.63940876697822	2.30704859122686	0.0216294654980698	0.182958119126428	Exon	DLPFC
e935815	ENSG00000167549.18	ENSG00000167549	CORO6	0.152134904955061	-0.28304644627407	2.30704810311877	0.0216294930250021	0.182958119126428	Exon	DLPFC
e1025848	ENSG00000095066.11	ENSG00000095066	HOOK2	0.201084403306247	-3.07863236286954	2.30704534212292	0.0216296487323733	0.182958119126428	Exon	DLPFC
e464832	ENSG00000128512.19	ENSG00000128512	DOCK4	-0.0638006933757049	1.00452895849059	-2.30704168690967	0.0216298548709694	0.182958119126428	Exon	DLPFC
e926846	ENSG00000108474.16	ENSG00000108474	PIGL	-0.158976746120858	-2.31929319962251	-2.30700903741441	0.0216316962408488	0.182959830833569	Exon	DLPFC
e749046	ENSG00000151835.14	ENSG00000151835	SACS	0.0976024238339705	2.57292078073174	2.30700616396803	0.0216318583043586	0.182959830833569	Exon	DLPFC
e1168685	ENSG00000232599.1	ENSG00000232599		0.100604538086647	-0.914287292178223	2.3069997882536	0.02163221790096	0.182959830833569	Exon	DLPFC
e369029	ENSG00000027847.13	ENSG00000027847	B4GALT7	0.0624803290573089	0.756291296921626	2.30699849912363	0.0216322906098012	0.182959830833569	Exon	DLPFC
e500886	ENSG00000254377.5	ENSG00000254377	MIR124-2HG	0.146812352133984	1.06580481214668	2.30698688035397	0.0216329459352682	0.182959830833569	Exon	DLPFC
e250931	ENSG00000174611.11	ENSG00000174611	KY	-0.158890001523222	-2.59654112218526	-2.3069809407438	0.0216332809497156	0.182959830833569	Exon	DLPFC
e1041876	ENSG00000012124.15	ENSG00000012124	CD22	-0.266361325045311	-1.25911611747712	-2.3069261870701	0.0216363694588901	0.182974322423114	Exon	DLPFC
e491491	ENSG00000134014.16	ENSG00000134014	ELP3	0.064706229057399	0.159321990293069	2.30692153623986	0.02163663181762	0.182974322423114	Exon	DLPFC
e1014945	ENSG00000031823.14	ENSG00000031823	RANBP3	0.130242020100609	-1.62574161165583	2.30690249095614	0.0216377062131838	0.182974322423114	Exon	DLPFC
e1014990	ENSG00000031823.14	ENSG00000031823	RANBP3	0.130242020100609	-1.62574161165583	2.30690249095614	0.0216377062131838	0.182974322423114	Exon	DLPFC
e889764	ENSG00000140848.16	ENSG00000140848	CPNE2	-0.154528483867526	0.354232403100304	-2.3068948924238	0.0216381348797989	0.182974322423114	Exon	DLPFC
e801075	ENSG00000165959.11	ENSG00000165959	CLMN	-0.266141412133692	-2.98784010871433	-2.30689341169689	0.021638218414978	0.182974322423114	Exon	DLPFC
e619374	ENSG00000170242.17	ENSG00000170242	USP47	-0.0722379347100762	1.04700790002279	-2.30685278519314	0.021640510468355	0.182977933711893	Exon	DLPFC
e54569	ENSG00000174151.14	ENSG00000174151	CYB561D1	0.128069381466599	-2.04815221577702	2.30685252500952	0.0216405251479971	0.182977933711893	Exon	DLPFC
e54572	ENSG00000174151.14	ENSG00000174151	CYB561D1	0.128069381466599	-2.04815221577702	2.30685252500952	0.0216405251479971	0.182977933711893	Exon	DLPFC
e208746	ENSG00000151093.7	ENSG00000151093	OXSM	0.0792020321776546	-0.101019668483027	2.30684774505716	0.0216407948359679	0.182977933711893	Exon	DLPFC
e710498	ENSG00000205323.8	ENSG00000205323	SARNP	0.0632294259057702	1.1940492157488	2.30680332193662	0.0216433013573849	0.182989258844516	Exon	DLPFC
e516226	ENSG00000132294.14	ENSG00000132294	EFR3A	0.0825940189579144	1.56685195333745	2.30679462341186	0.021643792190946	0.182989258844516	Exon	DLPFC
e990737	ENSG00000101654.17	ENSG00000101654	RNMT	0.10534834740174	0.772849184290164	2.30679277390237	0.0216438965548772	0.182989258844516	Exon	DLPFC
e405458	ENSG00000112237.12	ENSG00000112237	CCNC	0.0701762339313218	0.516633705802355	2.30677804118388	0.0216447279069101	0.182989258844516	Exon	DLPFC
e703065	ENSG00000139644.12	ENSG00000139644	TMBIM6	-0.0766788382773594	2.09776763836403	-2.30677016043041	0.0216451726211184	0.182989258844516	Exon	DLPFC
e146804	ENSG00000135968.20	ENSG00000135968	GCC2	0.109565379962435	1.09032878292918	2.30676333687771	0.0216455576834982	0.182989258844516	Exon	DLPFC
e803489	ENSG00000078304.19	ENSG00000078304	PPP2R5C	0.0482394823031091	2.41455258014672	2.30675734416185	0.0216458958655607	0.182989258844516	Exon	DLPFC
e492023	ENSG00000197892.12	ENSG00000197892	KIF13B	-0.154778076037922	0.487642418781301	-2.30673762031295	0.0216470089581105	0.182991013623474	Exon	DLPFC
e608676	ENSG00000142089.15	ENSG00000142089	IFITM3	-0.19310284339481	2.5159304579037	-2.30673462154818	0.0216471781943065	0.182991013623474	Exon	DLPFC
e181387	ENSG00000114948.12	ENSG00000114948	ADAM23	0.126927908499229	4.72788698445158	2.30672268435974	0.0216478518846075	0.182992165893602	Exon	DLPFC
e405088	ENSG00000112234.8	ENSG00000112234	FBXL4	-0.0741448979598255	0.202985020352978	-2.30670941549002	0.0216486007515309	0.182993953568718	Exon	DLPFC
e410279	ENSG00000135549.14	ENSG00000135549	PKIB	0.152386175277846	-2.1861250295828	2.30668349807137	0.0216500635410999	0.183001775738386	Exon	DLPFC
e802289	ENSG00000196405.12	ENSG00000196405	EVL	0.0797924718749766	1.60560679826423	2.30664726007625	0.0216521089730295	0.183008410111101	Exon	DLPFC
e531495	ENSG00000137100.15	ENSG00000137100	DCTN3	0.0615416672458542	2.48081124381572	2.30664222850367	0.0216523929904856	0.183008410111101	Exon	DLPFC
e334065	ENSG00000197822.10	ENSG00000197822	OCLN	-0.162968604125086	-0.514419219519615	-2.30664102885242	0.0216524607077467	0.183008410111101	Exon	DLPFC
e684668	ENSG00000111674.8	ENSG00000111674	ENO2	0.114617016836244	2.59442526899234	2.30662811508852	0.0216531896685908	0.183009216116572	Exon	DLPFC
e698345	ENSG00000184613.10	ENSG00000184613	NELL2	0.132079199582481	3.36849656478428	2.30661438503206	0.0216539647313433	0.183009216116572	Exon	DLPFC
e363871	ENSG00000113327.14	ENSG00000113327	GABRG2	0.150609633803243	3.44670050748818	2.30661077782679	0.0216541683623832	0.183009216116572	Exon	DLPFC
e223710	ENSG00000004534.14	ENSG00000004534	RBM6	0.0997310895353056	-0.975691137558105	2.30658827186652	0.0216554388884876	0.183012445447366	Exon	DLPFC
e1136152	ENSG00000128285.4	ENSG00000128285	MCHR1	0.143558372468398	1.94060577903142	2.30658496906091	0.0216556253468345	0.183012445447366	Exon	DLPFC
e326935	ENSG00000113594.9	ENSG00000113594	LIFR	-0.104181244134691	1.96673581770108	-2.30654449057567	0.0216579106547963	0.183019311069421	Exon	DLPFC
e307227	ENSG00000181004.9	ENSG00000181004	BBS12	0.0848847963036381	1.94440643414311	2.30653885090064	0.0216582290726277	0.183019311069421	Exon	DLPFC
e1178157	ENSG00000178605.13_PAR_Y	ENSG00000178605	GTPBP6	0.401633883864107	-3.60694441874585	2.30653713282396	0.0216583260765926	0.183019311069421	Exon	DLPFC
e464526	ENSG00000128512.19	ENSG00000128512	DOCK4	-0.0733452355249444	0.689605424120685	-2.30653250109737	0.0216585875894221	0.183019311069421	Exon	DLPFC
e380227	ENSG00000204568.11	ENSG00000204568	MRPS18B	-0.0811254239356307	0.0040394974047406	-2.30650018223262	0.021660412428049	0.183023196390322	Exon	DLPFC
e853635	ENSG00000103148.15	ENSG00000103148	NPRL3	-0.107621715709059	-0.424121793616773	-2.30649810620603	0.0216605296525244	0.183023196390322	Exon	DLPFC
e850440	ENSG00000198901.13	ENSG00000198901	PRC1	0.141171576203583	-2.31328127214064	2.30649580139579	0.0216606597960989	0.183023196390322	Exon	DLPFC
e63604	ENSG00000178104.19	ENSG00000178104	PDE4DIP	0.253655145224978	-2.27040541442476	2.3064791904501	0.0216615977711204	0.18302658038332	Exon	DLPFC
e346451	ENSG00000064692.18	ENSG00000064692	SNCAIP	0.148632605171877	-2.55734149785915	2.30646806946104	0.0216622257630331	0.183027345115316	Exon	DLPFC
e1149949	ENSG00000185753.12	ENSG00000185753	CXorf38	-0.12354099118743	-1.65283613470242	-2.30641550192498	0.0216651944183289	0.183047885929334	Exon	DLPFC
e1093008	ENSG00000124120.10	ENSG00000124120	TTPAL	0.137268492432318	-1.79413757982251	2.30639764893031	0.0216662027143901	0.183051863181253	Exon	DLPFC
e599485	ENSG00000156384.14	ENSG00000156384	SFR1	-0.144802735019409	-1.65124365557322	-2.30637996497787	0.0216672015037737	0.183055759918475	Exon	DLPFC
e759526	ENSG00000136153.19	ENSG00000136153	LMO7	0.0966086482946139	1.99268651181221	2.30634769122695	0.0216690244285214	0.183057240299356	Exon	DLPFC
e698515	ENSG00000184613.10	ENSG00000184613	NELL2	0.132579191858	3.40362615072105	2.30634324172395	0.0216692757612075	0.183057240299356	Exon	DLPFC
e669104	ENSG00000177103.13	ENSG00000177103	DSCAML1	-0.129466820423902	-1.5938207685246	-2.30633497722797	0.021669742592685	0.183057240299356	Exon	DLPFC
e636792	ENSG00000167985.6	ENSG00000167985	SDHAF2	-0.0537265372533406	1.18109534424922	-2.30633026839275	0.0216700085816812	0.183057240299356	Exon	DLPFC
e819397	ENSG00000092529.23	ENSG00000092529	CAPN3	-0.220523405137044	0.058538239157479	-2.30632927692226	0.0216700645874539	0.183057240299356	Exon	DLPFC
e145352	ENSG00000071054.16	ENSG00000071054	MAP4K4	-0.135403501179693	1.44843195924639	-2.30631124853334	0.021671082989651	0.183061301997765	Exon	DLPFC
e670517	ENSG00000019144.17	ENSG00000019144	PHLDB1	-0.18164090905261	1.86509256734031	-2.30623475199778	0.0216754046531234	0.183093266313831	Exon	DLPFC
e332411	ENSG00000113595.14	ENSG00000113595	TRIM23	0.0822743418173699	0.860808975147521	2.30622404262783	0.0216760097379277	0.18309383569027	Exon	DLPFC
e43209	ENSG00000118473.21	ENSG00000118473	SGIP1	0.0858833059690837	0.504410684289521	2.30619051017572	0.0216779044338791	0.183102088403049	Exon	DLPFC
e318864	ENSG00000154556.17	ENSG00000154556	SORBS2	0.138768177512552	-1.01835841635046	2.30618399925529	0.0216782723394916	0.183102088403049	Exon	DLPFC
e290069	ENSG00000047315.14	ENSG00000047315	POLR2B	0.05460885175062	1.10133879185723	2.30617820300639	0.0216785998665175	0.183102088403049	Exon	DLPFC
e340294	ENSG00000081189.14	ENSG00000081189	MEF2C	0.131739288466178	2.36697456489336	2.30616065778443	0.0216795913158616	0.183102733306849	Exon	DLPFC
e516641	ENSG00000129292.20	ENSG00000129292	PHF20L1	0.0651344951927446	0.332550094313688	2.30613312762588	0.0216811470761324	0.183102733306849	Exon	DLPFC
e845969	ENSG00000166503.8	ENSG00000166503		0.063077617791784	5.58497910672422	2.30612704092273	0.0216814910557559	0.183102733306849	Exon	DLPFC
e493176	ENSG00000156687.10	ENSG00000156687	UNC5D	0.154088280406147	0.0987212426401368	2.30612057810182	0.0216818562962541	0.183102733306849	Exon	DLPFC
e589807	ENSG00000272447.1	ENSG00000272447		-0.104817430031577	-0.92320455181472	-2.30608938598784	0.0216836191660762	0.183102733306849	Exon	DLPFC
e327517	ENSG00000113638.13	ENSG00000113638	TTC33	0.0703182236870752	1.94612846062123	2.30607763231854	0.0216842834750945	0.183102733306849	Exon	DLPFC
e903375	ENSG00000153774.8	ENSG00000153774	CFDP1	0.0712430244818266	0.741020216514114	2.3060626242277	0.0216851317475606	0.183102733306849	Exon	DLPFC
e336001	ENSG00000171617.13	ENSG00000171617	ENC1	0.163902777025042	3.40168425458289	2.30605878800465	0.0216853485794199	0.183102733306849	Exon	DLPFC
e736059	ENSG00000135148.11	ENSG00000135148	TRAFD1	-0.139111238520562	-1.71177770367803	-2.30604365234694	0.0216862040989484	0.183102733306849	Exon	DLPFC
e736064	ENSG00000135148.11	ENSG00000135148	TRAFD1	-0.139111238520562	-1.71177770367803	-2.30604365234694	0.0216862040989484	0.183102733306849	Exon	DLPFC
e736081	ENSG00000135148.11	ENSG00000135148	TRAFD1	-0.139111238520562	-1.71177770367803	-2.30604365234694	0.0216862040989484	0.183102733306849	Exon	DLPFC
e736088	ENSG00000135148.11	ENSG00000135148	TRAFD1	-0.139111238520562	-1.71177770367803	-2.30604365234694	0.0216862040989484	0.183102733306849	Exon	DLPFC
e736094	ENSG00000135148.11	ENSG00000135148	TRAFD1	-0.139111238520562	-1.71177770367803	-2.30604365234694	0.0216862040989484	0.183102733306849	Exon	DLPFC
e736103	ENSG00000135148.11	ENSG00000135148	TRAFD1	-0.139111238520562	-1.71177770367803	-2.30604365234694	0.0216862040989484	0.183102733306849	Exon	DLPFC
e530472	ENSG00000086062.12	ENSG00000086062	B4GALT1	-0.131823118893723	0.356949709710023	-2.30602432392142	0.0216872966510533	0.18310741791621	Exon	DLPFC
e798020	ENSG00000100784.10	ENSG00000100784	RPS6KA5	-0.086974025410088	-0.0124430250196612	-2.30601161593851	0.0216880150044522	0.183108942984804	Exon	DLPFC
e30970	ENSG00000198198.14	ENSG00000198198	SZT2	-0.0954310659151216	-1.02419559632167	-2.3059886562703	0.0216893129150613	0.183115360978682	Exon	DLPFC
e541938	ENSG00000090054.13	ENSG00000090054	SPTLC1	-0.0508459853436919	2.49598015585505	-2.30594610088056	0.0216917187518304	0.183131132259472	Exon	DLPFC
e1147262	ENSG00000149970.14	ENSG00000149970	CNKSR2	0.119826138537182	3.34421912886456	2.30593482753229	0.0216923561211275	0.183131972939882	Exon	DLPFC
e47714	ENSG00000171502.14	ENSG00000171502	COL24A1	0.182561378136822	-2.06029801770991	2.30592460633423	0.0216929340184097	0.183132311514316	Exon	DLPFC
e129908	ENSG00000197329.11	ENSG00000197329	PELI1	-0.102252246735557	-0.292912933775773	-2.30588472329207	0.0216951890981992	0.183143520942862	Exon	DLPFC
e54561	ENSG00000174151.14	ENSG00000174151	CYB561D1	0.0782118039763387	0.47946861201525	2.30588209912713	0.0216953374817609	0.183143520942862	Exon	DLPFC
e625104	ENSG00000007372.20	ENSG00000007372	PAX6	-0.136744656020735	-0.271894263130424	-2.3058308808891	0.0216982337976894	0.183156596342239	Exon	DLPFC
e777019	ENSG00000129521.13	ENSG00000129521	EGLN3	-0.11597748944947	1.54939188924978	-2.30582976333809	0.0216982969973208	0.183156596342239	Exon	DLPFC
e305431	ENSG00000174607.10	ENSG00000174607	UGT8	-0.259478028874239	0.859593816079711	-2.30582470002014	0.0216985833395784	0.183156596342239	Exon	DLPFC
e443505	ENSG00000230189.6	ENSG00000230189		-0.159591785627448	-2.39078811826688	-2.30579461898993	0.0217002845590178	0.183156596342239	Exon	DLPFC
e1075419	ENSG00000268654.1	ENSG00000268654	MIMT1	0.153321524380474	-1.42303528471698	2.30578451429873	0.0217008560515444	0.183156596342239	Exon	DLPFC
e652018	ENSG00000137497.17	ENSG00000137497	NUMA1	-0.0742192414132145	1.33730545677508	-2.30577567880403	0.0217013557727162	0.183156596342239	Exon	DLPFC
e332400	ENSG00000113595.14	ENSG00000113595	TRIM23	0.080076232906823	0.932865550507113	2.30577513152781	0.0217013867260978	0.183156596342239	Exon	DLPFC
e687064	ENSG00000175899.14	ENSG00000175899	A2M	-0.135548468441674	2.10700855242317	-2.3057719953996	0.0217015641030348	0.183156596342239	Exon	DLPFC
e541253	ENSG00000156345.17	ENSG00000156345	CDK20	0.119484024115382	-1.09881717720719	2.3057622758428	0.0217021138415479	0.183156596342239	Exon	DLPFC
e176004	ENSG00000138411.10	ENSG00000138411	HECW2	0.0660016338495949	0.500350796891441	2.3057528243934	0.0217026484275694	0.183156596342239	Exon	DLPFC
e160073	ENSG00000182389.19	ENSG00000182389	CACNB4	0.0832818208923216	2.38350746785083	2.30575009325962	0.0217028029061197	0.183156596342239	Exon	DLPFC
e765501	ENSG00000150401.14	ENSG00000150401	DCUN1D2	0.083900775421505	-0.244137465825814	2.30571088547194	0.0217050206852611	0.183167081010342	Exon	DLPFC
e573690	ENSG00000107890.16	ENSG00000107890	ANKRD26	0.0889091958387752	1.24004000808646	2.3057024900515	0.0217054955959607	0.183167081010342	Exon	DLPFC
e698356	ENSG00000184613.10	ENSG00000184613	NELL2	0.156356335917103	4.92769542900311	2.30569119403192	0.0217061346015853	0.183167081010342	Exon	DLPFC
e535291	ENSG00000275160.1	ENSG00000275160		0.140706957296974	1.02639235347889	2.3056900937267	0.0217061968457367	0.183167081010342	Exon	DLPFC
e832002	ENSG00000028528.14	ENSG00000028528	SNX1	-0.0855691901123273	0.948729088449186	-2.30567821773756	0.0217068686791306	0.183168211221153	Exon	DLPFC
e1037171	ENSG00000186010.18	ENSG00000186010	NDUFA13	0.0521598051837572	2.95040141568372	2.30563447551423	0.0217093433654661	0.183173884608596	Exon	DLPFC
e912573	ENSG00000167716.18	ENSG00000167716	WDR81	-0.0740643320531761	0.492896048118783	-2.30563324446654	0.0217094130147139	0.183173884608596	Exon	DLPFC
e943285	ENSG00000141744.3	ENSG00000141744	PNMT	0.150959656118602	-1.38316126759147	2.30561178248511	0.0217106273051989	0.183173884608596	Exon	DLPFC
e943288	ENSG00000141744.3	ENSG00000141744	PNMT	0.150959656118602	-1.38316126759147	2.30561178248511	0.0217106273051989	0.183173884608596	Exon	DLPFC
e857982	ENSG00000206053.12	ENSG00000206053	HN1L	-0.189828100864752	-1.50386048899083	-2.30560804378997	0.0217108388416898	0.183173884608596	Exon	DLPFC
e619499	ENSG00000050165.17	ENSG00000050165	DKK3	0.0707417407010775	4.43171718610839	2.30560592941971	0.0217109584741901	0.183173884608596	Exon	DLPFC
e176048	ENSG00000138411.10	ENSG00000138411	HECW2	0.0656242747369415	0.540306015266571	2.30559945100158	0.0217113250310593	0.183173884608596	Exon	DLPFC
e1047955	ENSG00000104823.8	ENSG00000104823	ECH1	-0.0666444271215432	1.51580813924925	-2.3055902731177	0.021711844336282	0.183173884608596	Exon	DLPFC
e828470	ENSG00000140262.17	ENSG00000140262	TCF12	-0.109964379843521	0.888727336185984	-2.30556827971632	0.0217130888163648	0.18317984546332	Exon	DLPFC
e1168119	ENSG00000125676.19	ENSG00000125676	THOC2	-0.0976783117787941	-0.050976332461292	-2.30554944165989	0.0217141548031966	0.183184300223296	Exon	DLPFC
e1150035	ENSG00000237931.1	ENSG00000237931	CLIC4P3	-0.229989701274689	-2.90247003366642	-2.30553326019379	0.0217150704983924	0.183187486908179	Exon	DLPFC
e1059662	ENSG00000130751.9	ENSG00000130751	NPAS1	0.2047269354792	-2.86255862181742	2.3055149930001	0.0217161042636692	0.183191669445097	Exon	DLPFC
e416748	ENSG00000152818.18	ENSG00000152818	UTRN	-0.102258978680566	-0.162246008034739	-2.30543938976057	0.0217203832110105	0.183223226647655	Exon	DLPFC
e898730	ENSG00000168807.16	ENSG00000168807	SNTB2	0.167847079437257	-2.18248385529149	2.30542814550613	0.0217210196696053	0.183224056677451	Exon	DLPFC
e1167550	ENSG00000125351.11	ENSG00000125351	UPF3B	0.108888616494859	-0.823751212805773	2.30541726775246	0.0217216353986677	0.183224711809926	Exon	DLPFC
e531492	ENSG00000137100.15	ENSG00000137100	DCTN3	0.0615108651436048	2.48082116641123	2.30540300443231	0.0217224427889128	0.183225393158326	Exon	DLPFC
e297471	ENSG00000109339.18	ENSG00000109339	MAPK10	0.09560584132412	2.22580243177553	2.30539683003335	0.0217227923053979	0.183225393158326	Exon	DLPFC
e224114	ENSG00000188338.14	ENSG00000188338	SLC38A3	-0.136173649916433	-1.10332252597683	-2.30536086999571	0.0217248280062239	0.183238024958448	Exon	DLPFC
e100682	ENSG00000196187.11	ENSG00000196187	TMEM63A	-0.235754784931308	0.179951018897914	-2.3053393949047	0.0217260437924947	0.183242495555954	Exon	DLPFC
e389258	ENSG00000112053.13	ENSG00000112053	SLC26A8	0.179877517914212	-2.64917020558654	2.30533249781627	0.0217264342754199	0.183242495555954	Exon	DLPFC
e823453	ENSG00000104164.10	ENSG00000104164	BLOC1S6	0.0661983390204763	0.500802420560199	2.30528963713114	0.0217288609971111	0.183258420576847	Exon	DLPFC
e246112	ENSG00000163884.3	ENSG00000163884	KLF15	-0.132219107521197	1.20127688870808	-2.30528013946116	0.0217293987761033	0.183258420576847	Exon	DLPFC
e135045	ENSG00000114978.17	ENSG00000114978	MOB1A	-0.0776586092687996	0.425684589410081	-2.30525678555128	0.0217307211753865	0.183260947988653	Exon	DLPFC
e402106	ENSG00000083097.14	ENSG00000083097	DOPEY1	0.0552034836829511	1.51128177804249	2.30524473371205	0.0217314036301118	0.183260947988653	Exon	DLPFC
e144468	ENSG00000158417.10	ENSG00000158417	EIF5B	-0.077767879688772	-0.0146134723715959	-2.30522809800474	0.0217323456844934	0.183260947988653	Exon	DLPFC
e698869	ENSG00000111371.15	ENSG00000111371	SLC38A1	0.0871674723769572	1.47704047348076	2.30522803462252	0.0217323492737985	0.183260947988653	Exon	DLPFC
e512871	ENSG00000164796.17	ENSG00000164796	CSMD3	0.0951082244110009	0.522906126692088	2.30522732766452	0.0217323893085338	0.183260947988653	Exon	DLPFC
e1005694	ENSG00000141759.14	ENSG00000141759	TXNL4A	0.0523117717349799	3.01499332007789	2.30516738836742	0.0217357838801972	0.183285034335934	Exon	DLPFC
e36569	ENSG00000085832.16	ENSG00000085832	EPS15	-0.135565412346389	0.75679130001755	-2.30515702306057	0.0217363709507102	0.183285446076702	Exon	DLPFC
e575643	ENSG00000150093.18	ENSG00000150093	ITGB1	-0.14547491493606	-0.11840004122342	-2.30513494243749	0.0217376215998092	0.183291453086459	Exon	DLPFC
e459951	ENSG00000160963.13	ENSG00000160963	COL26A1	0.237146887546867	-3.1543006952992	2.30511668957372	0.0217386554916527	0.183292305646922	Exon	DLPFC
e1148336	ENSG00000157625.15	ENSG00000157625	TAB3	-0.0966352288877022	-1.01719868072525	-2.30511415192108	0.0217387992346025	0.183292305646922	Exon	DLPFC
e725034	ENSG00000139323.13	ENSG00000139323	POC1B	-0.122892004490068	-0.127760974161955	-2.30509231468808	0.0217400362184835	0.183298196824188	Exon	DLPFC
e1016044	ENSG00000125730.16	ENSG00000125730	C3	-0.234933784451048	0.795710559333574	-2.30507941209547	0.0217407671229184	0.183299820874469	Exon	DLPFC
e338623	ENSG00000113319.11	ENSG00000113319	RASGRF2	0.0896941478107437	1.36587792007823	2.30506573236173	0.0217415420742028	0.18330181620104	Exon	DLPFC
e766434	ENSG00000136319.11	ENSG00000136319	TTC5	0.0618181580160407	0.418005536183196	2.30501804144339	0.021744243933895	0.183320056691678	Exon	DLPFC
e505965	ENSG00000104312.7	ENSG00000104312	RIPK2	-0.0894351194119702	-0.182161425517547	-2.30499974243601	0.0217452807154739	0.18332041208626	Exon	DLPFC
e1156611	ENSG00000102316.16	ENSG00000102316	MAGED2	0.0578751768384239	1.9171620437669	2.30499829407677	0.0217453627781734	0.18332041208626	Exon	DLPFC
e67977	ENSG00000237975.6	ENSG00000237975	FLG-AS1	0.251561931205021	-3.04899380820778	2.30497776405391	0.0217465260194555	0.183323473965114	Exon	DLPFC
e561106	ENSG00000196363.9	ENSG00000196363	WDR5	0.0398549659964211	2.46033792150482	2.30497288134547	0.0217468026841438	0.183323473965114	Exon	DLPFC
e388770	ENSG00000065029.14	ENSG00000065029	ZNF76	-0.0902709941055634	-0.82844342390965	-2.30495545765358	0.0217477899728144	0.183327258349406	Exon	DLPFC
e35196	ENSG00000123472.12	ENSG00000123472	ATPAF1	0.0573573524720174	5.0802938264132	2.30493984894418	0.021748674451355	0.18333017590965	Exon	DLPFC
e290790	ENSG00000145242.13	ENSG00000145242	EPHA5	0.136514666997403	0.156776943812544	2.30491121013437	0.0217502973714989	0.183339317855514	Exon	DLPFC
e356889	ENSG00000131507.10	ENSG00000131507	NDFIP1	0.0689841707434094	3.95586233672657	2.30490114902746	0.0217508675450743	0.183339585674249	Exon	DLPFC
e604281	ENSG00000107672.14	ENSG00000107672	NSMCE4A	-0.102481779385855	-0.286487061004525	-2.30487015285991	0.0217526242128087	0.18334875546394	Exon	DLPFC
e922576	ENSG00000179029.14	ENSG00000179029	TMEM107	0.0931630252890991	-0.475986691585488	2.30486295291721	0.0217530322780012	0.18334875546394	Exon	DLPFC
e253074	ENSG00000177311.11	ENSG00000177311	ZBTB38	-0.163400276396652	-1.32159130072115	-2.30484757895434	0.0217539036377655	0.183350675853669	Exon	DLPFC
e1024358	ENSG00000130159.13	ENSG00000130159	ECSIT	0.0647047891784449	1.38116270046198	2.30483688666987	0.0217545096690835	0.183350675853669	Exon	DLPFC
e688969	ENSG00000111269.2	ENSG00000111269	CREBL2	0.09309664859085	0.953043129727197	2.30482362993748	0.021755261072032	0.183350675853669	Exon	DLPFC
e912582	ENSG00000167716.18	ENSG00000167716	WDR81	-0.0740527844020317	0.492476114156566	-2.30481341982319	0.0217558398055191	0.183350675853669	Exon	DLPFC
e1132160	ENSG00000100353.17	ENSG00000100353	EIF3D	-0.0570403985276644	0.988354987612998	-2.30481143543026	0.0217559522871773	0.183350675853669	Exon	DLPFC
e719894	ENSG00000090382.6	ENSG00000090382	LYZ	-0.271651878686973	-2.49363519084244	-2.30474585687942	0.0217596697724973	0.18335906575843	Exon	DLPFC
e90161	ENSG00000118194.18	ENSG00000118194	TNNT2	0.176822464619882	-0.64852903387251	2.30473401041002	0.0217603413786514	0.18335906575843	Exon	DLPFC
e343291	ENSG00000145730.20	ENSG00000145730	PAM	0.105109477509083	0.771224391682911	2.30473140462549	0.0217604891095632	0.18335906575843	Exon	DLPFC
e656325	ENSG00000158636.16	ENSG00000158636	EMSY	-0.0804379136476613	-0.801508501553115	-2.30472429387015	0.0217608922472653	0.18335906575843	Exon	DLPFC
e1026278	ENSG00000105607.12	ENSG00000105607	GCDH	-0.138797320643387	-2.33878260348173	-2.30471608492221	0.0217613576541001	0.18335906575843	Exon	DLPFC
e462948	ENSG00000008282.8	ENSG00000008282	SYPL1	-0.142376243921674	-0.472295571961889	-2.30469645194178	0.0217624707824792	0.18335906575843	Exon	DLPFC
e979009	ENSG00000055483.19	ENSG00000055483	USP36	-0.0838731300736654	-0.251666758580379	-2.30469625580112	0.0217624819032904	0.18335906575843	Exon	DLPFC
e720968	ENSG00000153233.12	ENSG00000153233	PTPRR	0.108643307122744	0.41753467479324	2.30468889549955	0.021762899222303	0.18335906575843	Exon	DLPFC
e1153652	ENSG00000068400.13	ENSG00000068400	GRIPAP1	0.0583645069024538	1.19681119927682	2.30468445349011	0.021763151081535	0.18335906575843	Exon	DLPFC
e64927	ENSG00000118298.10	ENSG00000118298	CA14	-0.300258637856473	-3.13858294767765	-2.3046752258856	0.021763674289238	0.18335906575843	Exon	DLPFC
e564296	ENSG00000197355.10	ENSG00000197355	UAP1L1	-0.10805338167223	1.43491108042554	-2.30467299382635	0.0217638008492598	0.18335906575843	Exon	DLPFC
e109266	ENSG00000186487.17	ENSG00000186487	MYT1L	0.131928978925279	1.25437067906609	2.3046721598249	0.0217638481381526	0.18335906575843	Exon	DLPFC
e198480	ENSG00000168385.17	ENSG00000168385	SEPT2	-0.100069031267889	1.17962886689284	-2.30467040266303	0.0217639477716532	0.18335906575843	Exon	DLPFC
e126094	ENSG00000179915.22	ENSG00000179915	NRXN1	0.0960666733190304	1.05560184687027	2.30461253705331	0.0217672290542378	0.183382173204438	Exon	DLPFC
e1021169	ENSG00000105376.4	ENSG00000105376	ICAM5	0.167237467868044	-0.32247772116037	2.30459044476283	0.0217684819166447	0.183383654276071	Exon	DLPFC
e1021184	ENSG00000105376.4	ENSG00000105376	ICAM5	0.167237467868044	-0.32247772116037	2.30459044476283	0.0217684819166447	0.183383654276071	Exon	DLPFC
e972947	ENSG00000125457.13	ENSG00000125457	MIF4GD	-0.113261887216787	-0.559404944285767	-2.30457667964434	0.0217692625737482	0.183385281997464	Exon	DLPFC
e865504	ENSG00000103174.11	ENSG00000103174	NAGPA	0.148808507646553	-2.30059390406806	2.30456238326301	0.0217700733861072	0.183385281997464	Exon	DLPFC
e996136	ENSG00000101489.19	ENSG00000101489	CELF4	0.144060127366343	2.2430250981065	2.30455855091002	0.021770290740641	0.183385281997464	Exon	DLPFC
e948435	ENSG00000126581.12	ENSG00000126581	BECN1	0.0752066623617346	0.443717561647631	2.30453813554709	0.0217714486439437	0.183390499206639	Exon	DLPFC
e579136	ENSG00000270025.2	ENSG00000270025	BMS1P7	0.272174586699937	-2.76132729124007	2.30451681739109	0.0217726578086356	0.183391217985889	Exon	DLPFC
e640826	ENSG00000173486.12	ENSG00000173486	FKBP2	0.0887007225472264	1.65882520128347	2.30451258347361	0.0217728979631995	0.183391217985889	Exon	DLPFC
e741868	ENSG00000130779.19	ENSG00000130779	CLIP1	0.0820251466577476	0.893393392502868	2.30450814658538	0.0217731496330721	0.183391217985889	Exon	DLPFC
e129217	ENSG00000115504.14	ENSG00000115504	EHBP1	0.0653116596535034	1.65725854866747	2.30447240119036	0.0217751772817491	0.183394385872702	Exon	DLPFC
e246850	ENSG00000058262.9	ENSG00000058262	SEC61A1	-0.0662687706290516	0.588825508382462	-2.3044532136163	0.0217762657602001	0.183394385872702	Exon	DLPFC
e937720	ENSG00000126858.16	ENSG00000126858	RHOT1	0.0837986369563127	-0.256821604897564	2.30443505916097	0.0217772956753628	0.183394385872702	Exon	DLPFC
e937739	ENSG00000126858.16	ENSG00000126858	RHOT1	0.0837986369563127	-0.256821604897564	2.30443505916097	0.0217772956753628	0.183394385872702	Exon	DLPFC
e937760	ENSG00000126858.16	ENSG00000126858	RHOT1	0.0837986369563127	-0.256821604897564	2.30443505916097	0.0217772956753628	0.183394385872702	Exon	DLPFC
e937781	ENSG00000126858.16	ENSG00000126858	RHOT1	0.0837986369563127	-0.256821604897564	2.30443505916097	0.0217772956753628	0.183394385872702	Exon	DLPFC
e937801	ENSG00000126858.16	ENSG00000126858	RHOT1	0.0837986369563127	-0.256821604897564	2.30443505916097	0.0217772956753628	0.183394385872702	Exon	DLPFC
e783483	ENSG00000139946.9	ENSG00000139946	PELI2	-0.103701877527312	-1.27088638589008	-2.30441333703261	0.0217785280430954	0.183400228513567	Exon	DLPFC
e656189	ENSG00000198382.8	ENSG00000198382	UVRAG	-0.0784561846667623	-0.213543688949611	-2.3043943347304	0.021779606156131	0.183403157924121	Exon	DLPFC
e563564	ENSG00000159069.13	ENSG00000159069	FBXW5	0.100979511148528	-0.387209664850222	2.30438822015181	0.0217799530822714	0.183403157924121	Exon	DLPFC
e127807	ENSG00000028116.16	ENSG00000028116	VRK2	-0.214008244474333	-1.18304663709646	-2.30432105245896	0.0217837643297861	0.183430715434341	Exon	DLPFC
e755291	ENSG00000136167.13	ENSG00000136167	LCP1	-0.230817580147462	0.433376870079369	-2.30427114498594	0.0217865965706333	0.183436674521727	Exon	DLPFC
e755307	ENSG00000136167.13	ENSG00000136167	LCP1	-0.230817580147462	0.433376870079369	-2.30427114498594	0.0217865965706333	0.183436674521727	Exon	DLPFC
e256196	ENSG00000144893.12	ENSG00000144893	MED12L	0.102852860593515	0.200468674932068	2.30425730487931	0.0217873820513929	0.183436674521727	Exon	DLPFC
e863504	ENSG00000005339.14	ENSG00000005339	CREBBP	-0.0850707192472832	0.382805506237545	-2.30424144513093	0.0217882821852351	0.183436674521727	Exon	DLPFC
e668267	ENSG00000160584.15	ENSG00000160584	SIK3	-0.0953924489060399	0.461272933241115	-2.30424141058023	0.0217882841462256	0.183436674521727	Exon	DLPFC
e186479	ENSG00000135912.10	ENSG00000135912	TTLL4	-0.0920862171024213	0.426674649444978	-2.30424080055248	0.0217883187695344	0.183436674521727	Exon	DLPFC
e1035122	ENSG00000130511.15	ENSG00000130511	SSBP4	0.130873307829623	-0.776384312002955	2.30421199142442	0.0217899539422465	0.183436674521727	Exon	DLPFC
e435550	ENSG00000164619.8	ENSG00000164619	BMPER	0.0949599339778431	-0.25592612642722	2.30420975508439	0.0217900808787998	0.183436674521727	Exon	DLPFC
e860991	ENSG00000140992.18	ENSG00000140992	PDPK1	0.0867512848756785	-0.33034012845995	2.30420033119001	0.0217906157941222	0.183436674521727	Exon	DLPFC
e589641	ENSG00000165424.6	ENSG00000165424	ZCCHC24	-0.172715638393742	-1.15723618690328	-2.3041809025112	0.0217917186332341	0.183436674521727	Exon	DLPFC
e803862	ENSG00000140153.17	ENSG00000140153	WDR20	-0.123679386632695	-1.81420612909267	-2.30417815126261	0.0217918748075778	0.183436674521727	Exon	DLPFC
e376233	ENSG00000137177.19	ENSG00000137177	KIF13A	-0.0876616979186601	1.72316404121453	-2.30416332694438	0.0217927163253126	0.183436674521727	Exon	DLPFC
e591688	ENSG00000107798.17	ENSG00000107798	LIPA	-0.149527126639183	1.0724356313976	-2.30415735476328	0.021793055350366	0.183436674521727	Exon	DLPFC
e810348	ENSG00000186297.11	ENSG00000186297	GABRA5	0.12245233231181	1.38561799554586	2.3041133472204	0.0217955536852483	0.183436674521727	Exon	DLPFC
e149676	ENSG00000144134.18	ENSG00000144134	RABL2A	0.261879233750871	-3.34698231943922	2.30409925944411	0.021796353509734	0.183436674521727	Exon	DLPFC
e149685	ENSG00000144134.18	ENSG00000144134	RABL2A	0.261879233750871	-3.34698231943922	2.30409925944411	0.021796353509734	0.183436674521727	Exon	DLPFC
e149692	ENSG00000144134.18	ENSG00000144134	RABL2A	0.261879233750871	-3.34698231943922	2.30409925944411	0.021796353509734	0.183436674521727	Exon	DLPFC
e149708	ENSG00000144134.18	ENSG00000144134	RABL2A	0.261879233750871	-3.34698231943922	2.30409925944411	0.021796353509734	0.183436674521727	Exon	DLPFC
e149716	ENSG00000144134.18	ENSG00000144134	RABL2A	0.261879233750871	-3.34698231943922	2.30409925944411	0.021796353509734	0.183436674521727	Exon	DLPFC
e149721	ENSG00000144134.18	ENSG00000144134	RABL2A	0.261879233750871	-3.34698231943922	2.30409925944411	0.021796353509734	0.183436674521727	Exon	DLPFC
e149729	ENSG00000144134.18	ENSG00000144134	RABL2A	0.261879233750871	-3.34698231943922	2.30409925944411	0.021796353509734	0.183436674521727	Exon	DLPFC
e331354	ENSG00000113448.17	ENSG00000113448	PDE4D	0.0939027514721384	0.204161422264891	2.30408421696546	0.021797207565152	0.183436674521727	Exon	DLPFC
e451033	ENSG00000085563.14	ENSG00000085563	ABCB1	-0.120707422334003	-0.39773121219505	-2.3040812158942	0.0217973779582018	0.183436674521727	Exon	DLPFC
e1073684	ENSG00000080031.9	ENSG00000080031	PTPRH	-0.248049459789073	-3.17057219895804	-2.30407449327792	0.0217977596551583	0.183436674521727	Exon	DLPFC
e638440	ENSG00000204922.4	ENSG00000204922	UQCC3	0.0706566597935506	0.382984999673904	2.30407133158124	0.0217979391721093	0.183436674521727	Exon	DLPFC
e267486	ENSG00000073803.13	ENSG00000073803	MAP3K13	0.0803284066870923	-0.650073445904207	2.30404069172345	0.0217996789295966	0.183446781673005	Exon	DLPFC
e826086	ENSG00000104093.13	ENSG00000104093	DMXL2	0.0955553145612363	1.24171343228167	2.30402109139965	0.0218007919164877	0.183451614109123	Exon	DLPFC
e120291	ENSG00000152689.17	ENSG00000152689	RASGRP3	-0.252167974088626	-0.317711450307958	-2.30397967611975	0.0218031438095133	0.183466871327427	Exon	DLPFC
e1136965	ENSG00000100138.13	ENSG00000100138	SNU13	0.134815812046284	0.578087221318188	2.3039659246981	0.0218039247749808	0.18346890923732	Exon	DLPFC
e964616	ENSG00000242398.3	ENSG00000242398	RN7SL800P	-0.149319205438709	-2.65602779511127	-2.30393166716192	0.0218058704221551	0.183480747007037	Exon	DLPFC
e802290	ENSG00000196405.12	ENSG00000196405	EVL	0.0692943432377026	1.60375635747482	2.30389814283691	0.0218077745736957	0.183484781344876	Exon	DLPFC
e412851	ENSG00000079931.14	ENSG00000079931	MOXD1	0.136430972723557	-0.685807574708362	2.30389563267479	0.0218079171544967	0.183484781344876	Exon	DLPFC
e1136408	ENSG00000100393.11	ENSG00000100393	EP300	-0.0764809146872092	0.781874013002631	-2.30389476626805	0.0218079663678285	0.183484781344876	Exon	DLPFC
e836630	ENSG00000066933.15	ENSG00000066933	MYO9A	0.0634725503977549	1.10797573989008	2.30387592051721	0.0218090368615747	0.18348925449238	Exon	DLPFC
e225125	ENSG00000088543.14	ENSG00000088543	C3orf18	0.0656518962893685	1.36540546568789	2.30385027363985	0.021810493752963	0.183490657488197	Exon	DLPFC
e262714	ENSG00000136522.13	ENSG00000136522	MRPL47	0.0666392877502701	0.198683788922996	2.30384846898357	0.0218105962711095	0.183490657488197	Exon	DLPFC
e175928	ENSG00000118997.13	ENSG00000118997	DNAH7	0.157025613015124	-1.41209903941032	2.30384452796634	0.021810820152205	0.183490657488197	Exon	DLPFC
e218854	ENSG00000164050.12	ENSG00000164050	PLXNB1	-0.142757685546593	-0.147883367662812	-2.30382412114459	0.0218119794539639	0.183495877156493	Exon	DLPFC
e953340	ENSG00000120071.12	ENSG00000120071	KANSL1	-0.0785695137985412	0.0708868186269412	-2.30378715103857	0.0218140798451113	0.183507890582134	Exon	DLPFC
e1038909	ENSG00000261824.6	ENSG00000261824	LINC00662	0.0742763111642194	1.28076433321145	2.30377790429763	0.0218146052099656	0.183507890582134	Exon	DLPFC
e929368	ENSG00000176974.18	ENSG00000176974	SHMT1	-0.168895594520995	-2.53614811538085	-2.30375652717139	0.0218158198197747	0.183507890582134	Exon	DLPFC
e416257	ENSG00000010818.8	ENSG00000010818	HIVEP2	0.104765494437363	1.74671329258098	2.30375624814027	0.0218158356742108	0.183507890582134	Exon	DLPFC
e565505	ENSG00000197070.13	ENSG00000197070	ARRDC1	0.131682305350373	-1.24061951053747	2.30375098671753	0.0218161346280268	0.183507890582134	Exon	DLPFC
e316706	ENSG00000150627.15	ENSG00000150627	WDR17	0.0937167148111722	3.95926516461748	2.30374207762049	0.0218166408507049	0.183507890582134	Exon	DLPFC
e1125676	ENSG00000225783.6	ENSG00000225783	MIAT	0.146212977137454	2.09312126272676	2.30372518950295	0.0218176004764722	0.183511429414627	Exon	DLPFC
e459779	ENSG00000106397.11	ENSG00000106397	PLOD3	-0.180919970790497	-1.364293762435	-2.30368274236032	0.0218200125938896	0.183523195770668	Exon	DLPFC
e283289	ENSG00000053900.10	ENSG00000053900	ANAPC4	0.0816493825587287	-0.711298383537041	2.30368160455411	0.0218200772545034	0.183523195770668	Exon	DLPFC
e139188	ENSG00000068615.17	ENSG00000068615	REEP1	0.0856215790795559	1.21364249487775	2.3036528455509	0.0218217116611902	0.183530176930711	Exon	DLPFC
e871857	ENSG00000103540.16	ENSG00000103540	CCP110	-0.155627295614825	-0.314512449047644	-2.30364394242086	0.0218222176578285	0.183530176930711	Exon	DLPFC
e918320	ENSG00000215067.9	ENSG00000215067	ALOX12-AS1	-0.0969923242021706	-0.835011164995005	-2.30363452680687	0.0218227527919135	0.183530176930711	Exon	DLPFC
e684656	ENSG00000111674.8	ENSG00000111674	ENO2	0.114460708364008	2.59526117350869	2.30362242220772	0.0218234407706512	0.183530176930711	Exon	DLPFC
e833996	ENSG00000174446.12	ENSG00000174446	SNAPC5	0.0867618578411658	0.337176010909126	2.30360779032947	0.0218242724154897	0.183530176930711	Exon	DLPFC
e212348	ENSG00000136059.14	ENSG00000136059	VILL	0.12789686657412	-0.751571085287171	2.30360367917703	0.0218245060896347	0.183530176930711	Exon	DLPFC
e61430	ENSG00000131788.15	ENSG00000131788	PIAS3	-0.093302355445067	-1.07421422173919	-2.30360061935271	0.0218246800086695	0.183530176930711	Exon	DLPFC
e668301	ENSG00000160584.15	ENSG00000160584	SIK3	-0.106187163086675	-0.697290042001669	-2.3035869951325	0.0218254544179078	0.183531191412374	Exon	DLPFC
e829455	ENSG00000157483.8	ENSG00000157483	MYO1E	-0.207333500603095	-0.757877114553432	-2.3035783223048	0.0218259473993927	0.183531191412374	Exon	DLPFC
e684671	ENSG00000111674.8	ENSG00000111674	ENO2	0.114443200206365	2.59420480943036	2.30356520945518	0.0218266927793966	0.183531191412374	Exon	DLPFC
e315298	ENSG00000145439.11	ENSG00000145439	CBR4	0.0684620478388228	0.476042838004258	2.30356057009583	0.0218269565020536	0.183531191412374	Exon	DLPFC
e579120	ENSG00000265018.6	ENSG00000265018	AGAP12P	0.299767136838613	-0.859130282472274	2.30350362458805	0.021830193775135	0.183548201580126	Exon	DLPFC
e284618	ENSG00000197712.11	ENSG00000197712	FAM114A1	-0.210602043553612	-2.96016991919251	-2.30349246649875	0.0218308281461848	0.183548201580126	Exon	DLPFC
e759518	ENSG00000136153.19	ENSG00000136153	LMO7	0.0965369578353786	1.99797827606524	2.30348433837023	0.0218312902649622	0.183548201580126	Exon	DLPFC
e233032	ENSG00000163637.11	ENSG00000163637	PRICKLE2	0.0995278887005301	1.4640136422186	2.30347865685798	0.0218316132882446	0.183548201580126	Exon	DLPFC
e66114	ENSG00000143363.15	ENSG00000143363	PRUNE1	-0.0770544453381233	-0.318110842025503	-2.30347042211312	0.0218320814833869	0.183548201580126	Exon	DLPFC
e369005	ENSG00000027847.13	ENSG00000027847	B4GALT7	0.0624129251115666	0.756372114782796	2.30346809903439	0.0218322135660755	0.183548201580126	Exon	DLPFC
e37379	ENSG00000241745.3	ENSG00000241745	RN7SL788P	0.16248607041501	-2.97363388217959	2.30345234255498	0.0218331094465975	0.183551201763043	Exon	DLPFC
e449843	ENSG00000019991.15	ENSG00000019991	HGF	0.225520934292624	-2.09076733430306	2.30343219604759	0.0218342549817431	0.183556300595296	Exon	DLPFC
e357294	ENSG00000183775.10	ENSG00000183775	KCTD16	0.124172070543135	3.82057724368668	2.30340306364668	0.0218359115497952	0.183565695223185	Exon	DLPFC
e117486	ENSG00000115216.13	ENSG00000115216	NRBP1	0.0513049117092039	1.18810015112686	2.30339073389375	0.0218366126948371	0.183566578802733	Exon	DLPFC
e589558	ENSG00000108175.16	ENSG00000108175	ZMIZ1	-0.131013116056583	-0.947049858481681	-2.30337746073605	0.0218373675096244	0.183566578802733	Exon	DLPFC
e293658	ENSG00000138757.14	ENSG00000138757	G3BP2	0.0614787862298243	3.49968119028574	2.30337277717867	0.0218376338584975	0.183566578802733	Exon	DLPFC
e250967	ENSG00000073711.10	ENSG00000073711	PPP2R3A	-0.100964102432391	2.65346147900794	-2.3033321894444	0.0218399421582191	0.183581450553423	Exon	DLPFC
e455849	ENSG00000198556.13	ENSG00000198556	ZNF789	0.138937665992639	-2.08255684904183	2.3033220065257	0.0218405213131467	0.183581787141603	Exon	DLPFC
e390950	ENSG00000146122.16	ENSG00000146122	DAAM2	-0.175583140457385	1.10541031632578	-2.30329206188304	0.0218422244966577	0.183591571568357	Exon	DLPFC
e1087034	ENSG00000125967.16	ENSG00000125967	NECAB3	0.0859928396972006	-0.194530868888107	2.30326950322863	0.0218435076585248	0.183597825169739	Exon	DLPFC
e551501	ENSG00000165209.18	ENSG00000165209	STRBP	0.0942709707390253	1.44442687616973	2.30325050323606	0.0218445884507724	0.183602377558626	Exon	DLPFC
e1141402	ENSG00000196576.14	ENSG00000196576	PLXNB2	-0.139798763395323	-2.61302426932951	-2.3032335233858	0.0218455543691411	0.18360596423897	Exon	DLPFC
e192099	ENSG00000187514.15	ENSG00000187514	PTMA	-0.0948353949621107	5.08905134058448	-2.30319785019016	0.0218475838016018	0.183614537829661	Exon	DLPFC
e317320	ENSG00000168538.15	ENSG00000168538	TRAPPC11	0.0660272109779594	0.074590644443017	2.30319663602974	0.0218476528775548	0.183614537829661	Exon	DLPFC
e217718	ENSG00000088727.12	ENSG00000088727	KIF9	0.129666873439189	-1.39620989746634	2.30317364998035	0.021848960634719	0.183620996794056	Exon	DLPFC
e752320	ENSG00000133083.14	ENSG00000133083	DCLK1	0.0945714775625763	3.21641887623763	2.30315504369969	0.0218500192615379	0.183622121816678	Exon	DLPFC
e223588	ENSG00000004534.14	ENSG00000004534	RBM6	0.0480234858255889	3.74467664396835	2.30315140599609	0.0218502262383176	0.183622121816678	Exon	DLPFC
e468072	ENSG00000179603.17	ENSG00000179603	GRM8	0.135787011562331	-0.40726745139186	2.30314172343661	0.02185077716153	0.183622121816678	Exon	DLPFC
e382008	ENSG00000213760.10	ENSG00000213760	ATP6V1G2	0.107084542412082	3.20568207585648	2.30313338837387	0.0218512514239066	0.183622121816678	Exon	DLPFC
e289294	ENSG00000134852.14	ENSG00000134852	CLOCK	0.0659217299009095	0.734664788606635	2.30310449311528	0.02185289562443	0.183630606550609	Exon	DLPFC
e275738	ENSG00000163950.12	ENSG00000163950	SLBP	0.0649816479845812	2.90317209428574	2.30309669048567	0.0218533396288784	0.183630606550609	Exon	DLPFC
e242233	ENSG00000144843.11	ENSG00000144843	ADPRH	-0.147497504542304	-0.888207798657494	-2.30306756898152	0.0218549968420525	0.18363626962139	Exon	DLPFC
e948695	ENSG00000266967.6	ENSG00000266967	AARSD1	0.0829436910327827	0.354167511214837	2.30306589477717	0.0218550921190924	0.18363626962139	Exon	DLPFC
e67744	ENSG00000182134.15	ENSG00000182134	TDRKH	0.109709075728413	-1.57522028048985	2.30304668062908	0.0218561856001025	0.183636791603634	Exon	DLPFC
e15405	ENSG00000090686.15	ENSG00000090686	USP48	-0.0725975861606271	0.230503757963757	-2.30303691236945	0.0218567415320425	0.183636791603634	Exon	DLPFC
e830793	ENSG00000171914.15	ENSG00000171914	TLN2	0.0921193451342207	0.883132223115989	2.30303637590863	0.0218567720634997	0.183636791603634	Exon	DLPFC
e406707	ENSG00000118690.12	ENSG00000118690	ARMC2	0.0895562502919501	-0.714208571330818	2.30297608468681	0.0218602036398298	0.183660366704369	Exon	DLPFC
e948413	ENSG00000126581.12	ENSG00000126581	BECN1	0.0751842240434209	0.443480811497705	2.3029636478641	0.0218609115610907	0.183660366704369	Exon	DLPFC
e1109439	ENSG00000182670.13	ENSG00000182670	TTC3	0.0721675858556839	3.26334556828248	2.30295865016583	0.0218611960426757	0.183660366704369	Exon	DLPFC
e684690	ENSG00000111674.8	ENSG00000111674	ENO2	0.114540413061438	2.59344071849778	2.30290798186792	0.0218640803925902	0.183677823690793	Exon	DLPFC
e217229	ENSG00000181585.3	ENSG00000181585	TMIE	0.203199659425749	-3.0257356379442	2.30290319783278	0.021864352746358	0.183677823690793	Exon	DLPFC
e139157	ENSG00000068615.17	ENSG00000068615	REEP1	0.0858611101750707	1.17014029577826	2.30286788885243	0.0218663629683169	0.183687214296405	Exon	DLPFC
e571019	ENSG00000152465.17	ENSG00000152465	NMT2	0.0664116212698868	0.67259458991183	2.3028646141211	0.0218665494145333	0.183687214296405	Exon	DLPFC
e974818	ENSG00000132478.9	ENSG00000132478	UNK	-0.117285592685873	-1.57141341299806	-2.30285012714778	0.0218673742443178	0.183689611769712	Exon	DLPFC
e332424	ENSG00000113595.14	ENSG00000113595	TRIM23	0.0821543728058664	0.860923305945143	2.30284019617078	0.0218679396897692	0.183689830306577	Exon	DLPFC
e724242	ENSG00000179104.8	ENSG00000179104	TMTC2	-0.16040757403866	0.0610859490645114	-2.30282235444704	0.0218689555858166	0.183693832506556	Exon	DLPFC
e463706	ENSG00000091140.12	ENSG00000091140	DLD	0.0645461845435844	2.04772676120009	2.30279915656928	0.0218702765194291	0.183697893043913	Exon	DLPFC
e433841	ENSG00000106069.20	ENSG00000106069	CHN2	-0.12212068243245	-0.071452314421144	-2.30279491757078	0.0218705179040259	0.183697893043913	Exon	DLPFC
e356874	ENSG00000113552.15	ENSG00000113552	GNPDA1	0.0830249730346296	-0.232389708255026	2.30276671413261	0.0218721239736712	0.183704761746098	Exon	DLPFC
e740582	ENSG00000110931.18	ENSG00000110931	CAMKK2	0.109225273498463	1.16685800857371	2.30275281543114	0.0218729154853842	0.183704761746098	Exon	DLPFC
e437353	ENSG00000256646.7	ENSG00000256646		0.0902772398681749	-0.431288684947562	2.30275213752918	0.0218729540915981	0.183704761746098	Exon	DLPFC
e30182	ENSG00000065978.18	ENSG00000065978	YBX1	-0.0944913979645267	0.328896211786303	-2.30273330212718	0.0218740267831367	0.183708091349064	Exon	DLPFC
e784773	ENSG00000100592.15	ENSG00000100592	DAAM1	0.0761317215766484	0.220183477173184	2.30272526552482	0.0218744844882008	0.183708091349064	Exon	DLPFC
e1043199	ENSG00000267120.3	ENSG00000267120		-0.203463266401115	-2.6100515652626	-2.30271363370583	0.021875146964872	0.183708091349064	Exon	DLPFC
e684695	ENSG00000111674.8	ENSG00000111674	ENO2	0.114607736321163	2.5931544243271	2.30270728655824	0.0218755084666462	0.183708091349064	Exon	DLPFC
e733419	ENSG00000151148.13	ENSG00000151148	UBE3B	-0.0547372499219507	1.18224006306588	-2.30266739783161	0.0218777804484595	0.18371732642665	Exon	DLPFC
e541238	ENSG00000156345.17	ENSG00000156345	CDK20	0.0761261891797407	3.02096832332467	2.30266266590633	0.021878049983107	0.18371732642665	Exon	DLPFC
e317524	ENSG00000168310.10	ENSG00000168310	IRF2	-0.084618252205149	-0.042945328395125	-2.30265956371433	0.0218782266882808	0.18371732642665	Exon	DLPFC
e69713	ENSG00000143575.14	ENSG00000143575	HAX1	0.0523915297303744	1.93519583181036	2.30263100429426	0.0218798535311866	0.183726456823437	Exon	DLPFC
e653028	ENSG00000186642.15	ENSG00000186642	PDE2A	0.13892431434404	-0.849063515317485	2.30260490295604	0.0218813404457353	0.183731895488352	Exon	DLPFC
e1074269	ENSG00000090971.4	ENSG00000090971	NAT14	0.101164308142567	0.0854511445780458	2.30260069226551	0.0218815803243515	0.183731895488352	Exon	DLPFC
e33111	ENSG00000202444.1	ENSG00000202444	RNU5E-6P	0.232150043079661	-2.59198677240667	2.30254528342184	0.0218847371220455	0.183740576188806	Exon	DLPFC
e1066296	ENSG00000105357.15	ENSG00000105357	MYH14	-0.117930106084263	-1.17562636884096	-2.3025413254049	0.0218849626366327	0.183740576188806	Exon	DLPFC
e775770	ENSG00000092108.20	ENSG00000092108	SCFD1	0.0719314425074523	0.6216566738413	2.30254053811369	0.0218850074940989	0.183740576188806	Exon	DLPFC
e816377	ENSG00000128928.8	ENSG00000128928	IVD	-0.0584217740291502	1.91819790404927	-2.30251922381205	0.0218862219489127	0.183740576188806	Exon	DLPFC
e644090	ENSG00000251562.7	ENSG00000251562	MALAT1	-0.0701600656577156	7.12375800190696	-2.30251656205411	0.0218863736157586	0.183740576188806	Exon	DLPFC
e380871	ENSG00000204580.12	ENSG00000204580	DDR1	-0.135813972808168	1.19661151472249	-2.30251630703095	0.0218863881470151	0.183740576188806	Exon	DLPFC
e974140	ENSG00000266714.6	ENSG00000266714	MYO15B	-0.217172649365772	-2.78024554986533	-2.30251625336874	0.0218863912046961	0.183740576188806	Exon	DLPFC
e1148110	ENSG00000169306.9	ENSG00000169306	IL1RAPL1	-0.0707583285955607	2.12691247059302	-2.30250151269766	0.0218872311446774	0.183743097718917	Exon	DLPFC
e427752	ENSG00000008256.15	ENSG00000008256	CYTH3	0.0998264622653681	-0.916408101414222	2.30248003512654	0.0218884550112015	0.183748842104931	Exon	DLPFC
e35573	ENSG00000186377.7	ENSG00000186377	CYP4X1	0.15860956517615	-0.329485740939099	2.3024552690542	0.0218898663421682	0.183755754109056	Exon	DLPFC
e214087	ENSG00000168032.8	ENSG00000168032	ENTPD3	0.144230597753729	-0.34481570662713	2.30243335606448	0.0218911151523387	0.183755754109056	Exon	DLPFC
e749354	ENSG00000102699.5	ENSG00000102699	PARP4	-0.180311134668717	-2.07832969505225	-2.30242502603689	0.0218915898927168	0.183755754109056	Exon	DLPFC
e736382	ENSG00000089009.15	ENSG00000089009	RPL6	0.132112452967699	-1.43916930864128	2.30241924386697	0.0218919194322731	0.183755754109056	Exon	DLPFC
e803498	ENSG00000078304.19	ENSG00000078304	PPP2R5C	0.063056695143449	1.83366168861818	2.30241531410878	0.0218921434009719	0.183755754109056	Exon	DLPFC
e223360	ENSG00000164076.16	ENSG00000164076	CAMKV	0.133408232384796	1.86069090536947	2.30240212642495	0.0218928950212386	0.183755754109056	Exon	DLPFC
e424504	ENSG00000188191.14	ENSG00000188191	PRKAR1B	0.125275379473391	4.07030641811365	2.30238643037488	0.0218937896329893	0.183755754109056	Exon	DLPFC
e546676	ENSG00000119318.12	ENSG00000119318	RAD23B	0.0613300697912119	5.07448589115503	2.30237113803669	0.0218946612655072	0.183755754109056	Exon	DLPFC
e351911	ENSG00000113658.16	ENSG00000113658	SMAD5	-0.087141500206654	-0.330543508312446	-2.30236908240598	0.0218947784346347	0.183755754109056	Exon	DLPFC
e343193	ENSG00000145730.20	ENSG00000145730	PAM	0.0909787027170489	3.64935295666539	2.30235901195216	0.0218953524494892	0.183755754109056	Exon	DLPFC
e120866	ENSG00000115808.11	ENSG00000115808	STRN	-0.0894011812234807	1.03856295664154	-2.3023258066143	0.0218972452435697	0.183755754109056	Exon	DLPFC
e826576	ENSG00000069966.18	ENSG00000069966	GNB5	0.104783680222999	0.597293560847179	2.30231959578146	0.0218975992937143	0.183755754109056	Exon	DLPFC
e810605	ENSG00000128731.15	ENSG00000128731	HERC2	-0.0754884815201212	0.477803907892083	-2.30231943047713	0.0218976087169991	0.183755754109056	Exon	DLPFC
e175574	ENSG00000128641.18	ENSG00000128641	MYO1B	0.108195524306148	-0.400572587348619	2.30231865549097	0.0218976528956546	0.183755754109056	Exon	DLPFC
e1063178	ENSG00000130529.15	ENSG00000130529	TRPM4	0.143233570583052	-1.770091093744	2.30231149695633	0.0218980609768647	0.183755754109056	Exon	DLPFC
e548440	ENSG00000148218.15	ENSG00000148218	ALAD	-0.127049141534103	-0.468412935636353	-2.30229824303203	0.0218988165509194	0.183755754109056	Exon	DLPFC
e327002	ENSG00000113594.9	ENSG00000113594	LIFR	-0.108110583432296	2.15845821826055	-2.30228160807577	0.0218997649016378	0.183755754109056	Exon	DLPFC
e889769	ENSG00000140848.16	ENSG00000140848	CPNE2	-0.170350227773149	-0.668249233807928	-2.30227371524917	0.0219002148803737	0.183755754109056	Exon	DLPFC
e152747	ENSG00000136731.12	ENSG00000136731	UGGT1	-0.0718654688125316	-0.190151574084083	-2.30226619110171	0.0219006438478272	0.183755754109056	Exon	DLPFC
e119310	ENSG00000158089.14	ENSG00000158089	GALNT14	0.151214973312512	-2.05061836728749	2.30224874902955	0.0219016382852403	0.183755754109056	Exon	DLPFC
e182213	ENSG00000078018.19	ENSG00000078018	MAP2	0.125460239208713	8.39773124830708	2.30223944677954	0.0219021686572475	0.183755754109056	Exon	DLPFC
e1108266	ENSG00000205726.14	ENSG00000205726	ITSN1	0.0940455577083704	-0.184075941345536	2.30223539003354	0.0219023999579763	0.183755754109056	Exon	DLPFC
e484665	ENSG00000250305.8	ENSG00000250305	KIAA1456	0.102263489720325	-0.172827275509875	2.30222959003578	0.0219027306562127	0.183755754109056	Exon	DLPFC
e666101	ENSG00000150764.13	ENSG00000150764	DIXDC1	-0.0857500750914572	0.44680490535177	-2.30222331519102	0.021903088433695	0.183755754109056	Exon	DLPFC
e880407	ENSG00000149930.17	ENSG00000149930	TAOK2	0.0846104384226416	1.02227453719246	2.30221441632413	0.0219035958357511	0.183755754109056	Exon	DLPFC
e255723	ENSG00000070087.13	ENSG00000070087	PFN2	0.0982050518359541	5.292634044749	2.30221201235305	0.0219037329088822	0.183755754109056	Exon	DLPFC
e752063	ENSG00000172915.18	ENSG00000172915	NBEA	0.105480705739322	1.812394899394	2.30220999025361	0.0219038482084795	0.183755754109056	Exon	DLPFC
e1147335	ENSG00000149970.14	ENSG00000149970	CNKSR2	0.0891136558400144	2.58778423973096	2.30218565612053	0.0219052357761679	0.183762867508755	Exon	DLPFC
e711846	ENSG00000139641.12	ENSG00000139641	ESYT1	0.0768843142687315	0.286622863164332	2.30213619908183	0.0219080561251842	0.183781999854273	Exon	DLPFC
e732417	ENSG00000136003.15	ENSG00000136003	ISCU	0.0821431333837659	2.49658825781354	2.30209447593292	0.0219104356862766	0.183794995845393	Exon	DLPFC
e250434	ENSG00000154917.10	ENSG00000154917	RAB6B	0.109448181476072	2.92555391934073	2.30209010799662	0.0219106848121545	0.183794995845393	Exon	DLPFC
e490816	ENSG00000120903.12	ENSG00000120903	CHRNA2	0.225533117917198	-3.09763602878806	2.30205080214445	0.0219129267384607	0.183803183514866	Exon	DLPFC
e434358	ENSG00000106105.13	ENSG00000106105	GARS	0.072080514446737	1.83457092656021	2.30202328543624	0.0219144963551158	0.183803183514866	Exon	DLPFC
e381909	ENSG00000198563.13	ENSG00000198563	DDX39B	-0.0491185236241553	1.71056307970664	-2.30201616348876	0.0219149026234699	0.183803183514866	Exon	DLPFC
e268667	ENSG00000156976.15	ENSG00000156976	EIF4A2	0.0940888841875481	5.72861138141419	2.30201441077361	0.0219150026073415	0.183803183514866	Exon	DLPFC
e684675	ENSG00000111674.8	ENSG00000111674	ENO2	0.114488974806681	2.59348000177911	2.30201337223078	0.0219150618513453	0.183803183514866	Exon	DLPFC
e203256	ENSG00000163704.11	ENSG00000163704	PRRT3	0.123515043800732	-0.654247086934425	2.30200896569902	0.021915313224898	0.183803183514866	Exon	DLPFC
e605502	ENSG00000065154.11	ENSG00000065154	OAT	0.0584485431178744	3.38114825918738	2.30200675698098	0.021915439223644	0.183803183514866	Exon	DLPFC
e1152980	ENSG00000094631.18	ENSG00000094631	HDAC6	-0.110993651272534	-1.40359222944005	-2.30194954167003	0.0219187033544695	0.183818167690948	Exon	DLPFC
e87987	ENSG00000162670.10	ENSG00000162670	BRINP3	0.0857956112683067	0.727067853959101	2.30194798938316	0.0219187919182814	0.183818167690948	Exon	DLPFC
e684685	ENSG00000111674.8	ENSG00000111674	ENO2	0.114490781763316	2.5934532376641	2.30194705454668	0.021918845254374	0.183818167690948	Exon	DLPFC
e473300	ENSG00000059377.15	ENSG00000059377	TBXAS1	-0.227089006150761	-2.64273447651271	-2.30193409698995	0.0219195845455565	0.18381823179235	Exon	DLPFC
e74961	ENSG00000143303.11	ENSG00000143303	RRNAD1	-0.0884755101806044	-0.68111999337393	-2.30192799832391	0.021919932511444	0.18381823179235	Exon	DLPFC
e869146	ENSG00000157045.8	ENSG00000157045	NTAN1	0.0740175711759606	-0.302294851015243	2.30189194962109	0.021921989407169	0.183830953626518	Exon	DLPFC
e659214	ENSG00000137501.17	ENSG00000137501	SYTL2	0.0641192069812002	2.59644681619391	2.30185913644218	0.0219238618344004	0.183838691940681	Exon	DLPFC
e1158090	ENSG00000079482.12	ENSG00000079482	OPHN1	0.121341811586037	-2.02752544235005	2.30184849526024	0.021924469085026	0.183838691940681	Exon	DLPFC
e1056123	ENSG00000073008.14	ENSG00000073008	PVR	0.0739456772000433	-0.125051858870984	2.30184739614871	0.021924531807859	0.183838691940681	Exon	DLPFC
e534196	ENSG00000137106.17	ENSG00000137106	GRHPR	-0.0805487491305977	0.650744556442917	-2.30179190852424	0.0219276985155582	0.183859803267877	Exon	DLPFC
e510002	ENSG00000070756.14	ENSG00000070756	PABPC1	-0.0824539379519543	1.44321143849518	-2.30178435913049	0.021928129394285	0.183859803267877	Exon	DLPFC
e518288	ENSG00000123908.11	ENSG00000123908	AGO2	-0.0884621198937543	-0.209949004576523	-2.3017647125708	0.0219292507487543	0.183864678201367	Exon	DLPFC
e313281	ENSG00000109738.10	ENSG00000109738	GLRB	0.111450078886451	2.84796020278512	2.30175321689912	0.0219299069032929	0.183865652545875	Exon	DLPFC
e651403	ENSG00000162105.17	ENSG00000162105	SHANK2	0.174130804952716	-1.56170168300046	2.30174301841166	0.0219304890309927	0.183866006198735	Exon	DLPFC
e546666	ENSG00000119318.12	ENSG00000119318	RAD23B	0.0613138765846545	5.07450267312895	2.30173324422093	0.0219310469525871	0.183866156894322	Exon	DLPFC
e109252	ENSG00000186487.17	ENSG00000186487	MYT1L	0.117393228951625	1.77265268278357	2.30172189664352	0.0219316947003869	0.183866617782746	Exon	DLPFC
e511138	ENSG00000164934.13	ENSG00000164934	DCAF13	-0.0849740181028242	-0.414761964586187	-2.30171336315994	0.021932181823759	0.183866617782746	Exon	DLPFC
e343297	ENSG00000145730.20	ENSG00000145730	PAM	0.0909488928444382	3.64988901947658	2.3016916796929	0.0219334196402265	0.183869163573087	Exon	DLPFC
e1043168	ENSG00000126246.9	ENSG00000126246	IGFLR1	-0.203696735328079	-2.61139400884955	-2.30168525638359	0.0219337863312234	0.183869163573087	Exon	DLPFC
e313586	ENSG00000164124.10	ENSG00000164124	TMEM144	-0.253488220287084	2.63255220474563	-2.30167966800398	0.0219341053624861	0.183869163573087	Exon	DLPFC
e264425	ENSG00000176597.11	ENSG00000176597	B3GNT5	-0.217502327295556	-2.20901076996528	-2.3016310713302	0.0219368798363984	0.18388789462052	Exon	DLPFC
e325266	ENSG00000168724.14	ENSG00000168724	DNAJC21	0.0591361289256981	0.988752551134253	2.3016204903712	0.0219374839635496	0.183888432064092	Exon	DLPFC
e1129675	ENSG00000185721.11	ENSG00000185721	DRG1	0.0580150543011499	0.532466896069065	2.30151802592839	0.0219433349935981	0.183932949957661	Exon	DLPFC
e312018	ENSG00000109654.14	ENSG00000109654	TRIM2	-0.0786943849808786	3.31890082304585	-2.30148353640355	0.0219453047566289	0.183939270697345	Exon	DLPFC
e938283	ENSG00000176658.16	ENSG00000176658	MYO1D	-0.145454051700536	0.338439964630382	-2.30147985622954	0.0219455149475591	0.183939270697345	Exon	DLPFC
e330650	ENSG00000164512.17	ENSG00000164512	ANKRD55	0.200124312291132	-2.86171574127914	2.30146854115067	0.0219461612125174	0.183939270697345	Exon	DLPFC
e485049	ENSG00000155970.11	ENSG00000155970	MICU3	0.112073409662395	-0.0618887566081525	2.30145525650026	0.021946919991512	0.183939270697345	Exon	DLPFC
e1094787	ENSG00000062598.17	ENSG00000062598	ELMO2	-0.0666044069524532	0.256395388586736	-2.30144422918451	0.0219475498557979	0.183939270697345	Exon	DLPFC
e86816	ENSG00000116698.20	ENSG00000116698	SMG7	-0.0768839641701116	0.619609522971013	-2.3014390282726	0.0219478469298257	0.183939270697345	Exon	DLPFC
e478228	ENSG00000164889.13	ENSG00000164889	SLC4A2	-0.154291752104561	-0.805552674079076	-2.30143503309606	0.0219480751351128	0.183939270697345	Exon	DLPFC
e915133	ENSG00000132382.14	ENSG00000132382	MYBBP1A	0.0832167651395434	0.13956836198144	2.30142017592718	0.0219489237977765	0.183939270697345	Exon	DLPFC
e110668	ENSG00000134313.14	ENSG00000134313	KIDINS220	-0.11247783640781	1.84975319173994	-2.3014197080828	0.0219489505221801	0.183939270697345	Exon	DLPFC
e349384	ENSG00000164398.12	ENSG00000164398	ACSL6	0.103836883669499	0.841411314504014	2.30140456976276	0.0219498152750089	0.183941990804422	Exon	DLPFC
e322130	ENSG00000145495.14	ENSG00000145495	MARCH6	-0.087358007073128	0.712147551731963	-2.30139212240304	0.0219505263332435	0.183942131190761	Exon	DLPFC
e608681	ENSG00000142089.15	ENSG00000142089	IFITM3	-0.196066195408333	2.02967620594807	-2.30138536484835	0.0219509123685092	0.183942131190761	Exon	DLPFC
e316553	ENSG00000150625.16	ENSG00000150625	GPM6A	0.111325446085679	3.72882454355101	2.30135725695996	0.0219525181366888	0.183951060362569	Exon	DLPFC
e144470	ENSG00000158417.10	ENSG00000158417	EIF5B	-0.0702272927419269	0.498641707976219	-2.30133576337559	0.0219537461072756	0.183956823419034	Exon	DLPFC
e948343	ENSG00000126581.12	ENSG00000126581	BECN1	0.0750903071636467	0.444023850315946	2.30131947651441	0.021954676647533	0.183960093997978	Exon	DLPFC
e528252	ENSG00000164985.14	ENSG00000164985	PSIP1	0.0994145226581539	3.46316371497424	2.30129707331287	0.021955956697612	0.183961539075369	Exon	DLPFC
e690159	ENSG00000023697.12	ENSG00000023697	DERA	-0.118868355210969	-1.39749634197811	-2.30128183988076	0.0219568271263445	0.183961539075369	Exon	DLPFC
e549894	ENSG00000136861.17	ENSG00000136861	CDK5RAP2	-0.117431074256332	-0.872809574946095	-2.3012815747626	0.0219568422752966	0.183961539075369	Exon	DLPFC
e952253	ENSG00000161714.11	ENSG00000161714	PLCD3	-0.177695091613952	-3.01910909101776	-2.30127863910802	0.0219570100203194	0.183961539075369	Exon	DLPFC
e972968	ENSG00000125457.13	ENSG00000125457	MIF4GD	-0.113232203324236	-0.56260831169444	-2.30125943008435	0.0219581076628218	0.183966209127569	Exon	DLPFC
e951224	ENSG00000161682.14	ENSG00000161682	FAM171A2	0.12307835797065	1.09946756099894	2.30121976084309	0.0219603745953143	0.183980675083501	Exon	DLPFC
e759520	ENSG00000136153.19	ENSG00000136153	LMO7	0.0964264582477857	1.99758858272281	2.30119980747481	0.0219615149247855	0.183983653900846	Exon	DLPFC
e787712	ENSG00000139998.14	ENSG00000139998	RAB15	0.127235547459304	1.14138966752918	2.30118760129102	0.0219622125303131	0.183983653900846	Exon	DLPFC
e289960	ENSG00000171476.21	ENSG00000171476	HOPX	0.156248486750727	0.190721438439076	2.30118435154525	0.0219623982624374	0.183983653900846	Exon	DLPFC
e5423	ENSG00000116198.12	ENSG00000116198	CEP104	-0.0764152958989646	-0.0956044275506551	-2.30117572458426	0.0219628913242143	0.183983653900846	Exon	DLPFC
e287667	ENSG00000075539.13	ENSG00000075539	FRYL	-0.139585301532717	0.44307630659229	-2.30111298203165	0.0219664775771947	0.184009169355042	Exon	DLPFC
e1010257	ENSG00000104897.9	ENSG00000104897	SF3A2	-0.103585719139887	-0.858861760159319	-2.30110099747748	0.0219671626512393	0.184010381505852	Exon	DLPFC
e263128	ENSG00000163728.10	ENSG00000163728	TTC14	0.0739828725583422	0.117720018817102	2.30108824010023	0.0219678919227443	0.184011963812865	Exon	DLPFC
e126178	ENSG00000179915.22	ENSG00000179915	NRXN1	0.171946264976681	-2.83153694715862	2.30104252441062	0.0219705054196455	0.184024156410878	Exon	DLPFC
e283578	ENSG00000168214.20	ENSG00000168214	RBPJ	-0.0863080316678555	1.34966893084341	-2.30103502119297	0.0219709343932123	0.184024156410878	Exon	DLPFC
e137190	ENSG00000066032.18	ENSG00000066032	CTNNA2	0.0713755453304855	2.3597401166396	2.30103442033882	0.0219709687455308	0.184024156410878	Exon	DLPFC
e150713	ENSG00000088179.8	ENSG00000088179	PTPN4	0.0633317431960921	1.25729257547168	2.30097122066181	0.0219745822895067	0.184040726843545	Exon	DLPFC
e938429	ENSG00000006042.11	ENSG00000006042	TMEM98	-0.266387649473312	-3.16746620124464	-2.30096883057162	0.0219747189569763	0.184040726843545	Exon	DLPFC
e433685	ENSG00000106069.20	ENSG00000106069	CHN2	-0.129102207989611	-1.48748042221032	-2.30096335128328	0.0219750322703301	0.184040726843545	Exon	DLPFC
e584162	ENSG00000165732.12	ENSG00000165732	DDX21	-0.0632334253308994	0.644439353802446	-2.30096201014203	0.0219751089592528	0.184040726843545	Exon	DLPFC
e664159	ENSG00000152402.10	ENSG00000152402	GUCY1A2	0.123339632206382	-1.23363800548008	2.30093608411336	0.0219765915031964	0.184048616566673	Exon	DLPFC
e1126863	ENSG00000100276.9	ENSG00000100276	RASL10A	0.203099066368638	-3.07616540746329	2.30090747903929	0.0219782273460256	0.18405358854728	Exon	DLPFC
e726767	ENSG00000074527.11	ENSG00000074527	NTN4	0.111388633952989	0.369605105610984	2.30090068915519	0.0219786156558083	0.18405358854728	Exon	DLPFC
e678095	ENSG00000251226.1	ENSG00000251226		0.334320863772592	-2.47317377547706	2.30089090411669	0.0219791752673872	0.18405358854728	Exon	DLPFC
e688314	ENSG00000256667.6	ENSG00000256667	KLRA1P	0.114764899324995	-1.61327099299473	2.30087475331574	0.021980098967552	0.18405358854728	Exon	DLPFC
e1174077	ENSG00000067842.17	ENSG00000067842	ATP2B3	0.137752334235902	0.164254302309669	2.30085803177442	0.0219810553453606	0.18405358854728	Exon	DLPFC
e1164295	ENSG00000166707.10	ENSG00000166707	ZCCHC18	0.138723838432106	-1.89295467612353	2.30085547790715	0.0219812014153577	0.18405358854728	Exon	DLPFC
e347282	ENSG00000155324.9	ENSG00000155324	GRAMD3	-0.10779413367556	0.433138867361144	-2.30085073522104	0.0219814726784345	0.18405358854728	Exon	DLPFC
e462059	ENSG00000189056.13	ENSG00000189056	RELN	0.209106627784196	0.0126923014518758	2.30083733875517	0.0219822389196297	0.18405358854728	Exon	DLPFC
e437535	ENSG00000181211.1	ENSG00000181211	HECW1-IT1	0.149919724232766	-1.10972972891837	2.30083553111399	0.0219823423135465	0.18405358854728	Exon	DLPFC
e732871	ENSG00000076555.15	ENSG00000076555	ACACB	-0.12170476348214	-1.32019851045867	-2.30082537272792	0.0219829233633812	0.18405358854728	Exon	DLPFC
e892720	ENSG00000150394.13	ENSG00000150394	CDH8	0.112123378892391	0.808506737381192	2.30082080739657	0.0219831845002783	0.18405358854728	Exon	DLPFC
e347789	ENSG00000164904.16	ENSG00000164904	ALDH7A1	-0.107491164910728	0.123562848132629	-2.30081229940433	0.0219836711645617	0.18405358854728	Exon	DLPFC
e363690	ENSG00000022355.16	ENSG00000022355	GABRA1	0.152616072053792	3.49607231761885	2.30078228737495	0.0219853879529497	0.184054032378191	Exon	DLPFC
e467982	ENSG00000224897.6	ENSG00000224897	POT1-AS1	-0.110468470475294	-0.667757230940715	-2.30078038616728	0.021985496712328	0.184054032378191	Exon	DLPFC
e728595	ENSG00000136021.18	ENSG00000136021	SCYL2	0.0636124204779996	1.14127231312143	2.30076844668668	0.0219861797260422	0.184054032378191	Exon	DLPFC
e1158578	ENSG00000082458.11	ENSG00000082458	DLG3	0.123132551209367	0.270470454124537	2.30076126387338	0.0219865906372688	0.184054032378191	Exon	DLPFC
e1127308	ENSG00000186575.17	ENSG00000186575	NF2	0.0764813796139784	-0.436568047946013	2.30075635314189	0.0219868715720997	0.184054032378191	Exon	DLPFC
e18208	ENSG00000158008.9	ENSG00000158008	EXTL1	0.138256726694923	-0.0502625016719705	2.30075468207645	0.0219869671717062	0.184054032378191	Exon	DLPFC
e77414	ENSG00000162736.15	ENSG00000162736	NCSTN	-0.0926123327717043	-0.313025865620636	-2.30071412163531	0.0219892876962374	0.184068932695402	Exon	DLPFC
e1005686	ENSG00000226742.3	ENSG00000226742	HSBP1L1	0.0745512575132998	0.217287273433075	2.30067338648535	0.0219916184314764	0.184083917750226	Exon	DLPFC
e748611	ENSG00000132953.16	ENSG00000132953	XPO4	-0.0669108752074625	-0.118591180787408	-2.30064538049733	0.0219932209699058	0.184090373370073	Exon	DLPFC
e302498	ENSG00000138780.14	ENSG00000138780	GSTCD	-0.119399866870636	-1.74567686040723	-2.30064101348519	0.0219934708651166	0.184090373370073	Exon	DLPFC
e451044	ENSG00000085563.14	ENSG00000085563	ABCB1	-0.133299982546666	-0.889092804260553	-2.30062366689469	0.0219944635202148	0.184090504053226	Exon	DLPFC
e222417	ENSG00000145029.12	ENSG00000145029	NICN1	0.0842777061734878	-0.303523607949294	2.30062184656308	0.0219945676905889	0.184090504053226	Exon	DLPFC
e938831	ENSG00000092871.16	ENSG00000092871	RFFL	-0.143152722373859	0.527686942423023	-2.30060511832348	0.0219955250017181	0.184090544630355	Exon	DLPFC
e1172088	ENSG00000102081.13	ENSG00000102081	FMR1	0.0846350551350207	-0.293888409659551	2.30060286857386	0.0219956537514764	0.184090544630355	Exon	DLPFC
e761412	ENSG00000065150.18	ENSG00000065150	IPO5	0.0529205562182952	3.60085460918554	2.3005711608722	0.0219974684051799	0.184101207386509	Exon	DLPFC
e43062	ENSG00000184588.17	ENSG00000184588	PDE4B	-0.162824642251255	2.07918193789742	-2.30055984011577	0.0219981163315871	0.184102105284721	Exon	DLPFC
e307225	ENSG00000181004.9	ENSG00000181004	BBS12	0.0846403546300969	1.94378043973134	2.30053961704622	0.0219992738099445	0.184102244344301	Exon	DLPFC
e641983	ENSG00000168066.20	ENSG00000168066	SF1	-0.0876160443595164	0.872892710253597	-2.30053464579175	0.0219995583505388	0.184102244344301	Exon	DLPFC
e1133186	ENSG00000100092.20	ENSG00000100092	SH3BP1	0.102438657242137	5.33788678001579	2.30053121240161	0.0219997548699902	0.184102244344301	Exon	DLPFC
e794241	ENSG00000119685.19	ENSG00000119685	TTLL5	-0.161555302739748	-2.86152836136134	-2.30047173067297	0.0220031597124541	0.184117136765031	Exon	DLPFC
e796354	ENSG00000054983.16	ENSG00000054983	GALC	-0.0786564835279878	3.28927235692456	-2.30046467228753	0.0220035637778445	0.184117136765031	Exon	DLPFC
e46360	ENSG00000117114.19	ENSG00000117114	ADGRL2	0.113787050334266	2.80394364440177	2.30046464813397	0.0220035651605538	0.184117136765031	Exon	DLPFC
e7064	ENSG00000171735.18	ENSG00000171735	CAMTA1	0.100132986857478	0.654313696828547	2.30045786448721	0.0220039535043431	0.184117136765031	Exon	DLPFC
e278842	ENSG00000072832.14	ENSG00000072832	CRMP1	0.0840816149282593	4.07316307066075	2.30045289669887	0.0220042378993864	0.184117136765031	Exon	DLPFC
e1039256	ENSG00000105173.13	ENSG00000105173	CCNE1	0.152176963667985	-2.35420010249626	2.30043716416533	0.0220051385737935	0.184120148852022	Exon	DLPFC
e1133237	ENSG00000241360.1	ENSG00000241360	PDXP	0.102429521192317	5.33791254642967	2.30041952155119	0.0220061486370294	0.184124076040518	Exon	DLPFC
e918636	ENSG00000141505.11	ENSG00000141505	ASGR1	0.176011075031866	-2.08148476139977	2.30040415860203	0.0220070282193912	0.184126911337504	Exon	DLPFC
e64985	ENSG00000117362.12	ENSG00000117362	APH1A	-0.0836807471022004	-0.0181384171089285	-2.3003761520842	0.0220086317691397	0.184134260429114	Exon	DLPFC
e891426	ENSG00000070729.13	ENSG00000070729	CNGB1	0.229184448603167	-1.90291269364014	2.30036418548477	0.0220093169635413	0.184134260429114	Exon	DLPFC
e670372	ENSG00000118096.7	ENSG00000118096	IFT46	0.09979774332984	0.375924162700445	2.30035048928404	0.0220101012158937	0.184134260429114	Exon	DLPFC
e6650	ENSG00000171680.20	ENSG00000171680	PLEKHG5	0.185835910453948	-1.97894005119654	2.30034528873032	0.0220103990089939	0.184134260429114	Exon	DLPFC
e118169	ENSG00000163798.13	ENSG00000163798	SLC4A1AP	0.0845134891338327	0.0468304267418057	2.30033240342803	0.022011136859844	0.184134260429114	Exon	DLPFC
e285697	ENSG00000163697.16	ENSG00000163697	APBB2	-0.0838995126756987	2.44695501484029	-2.3003321495432	0.0220111513982633	0.184134260429114	Exon	DLPFC
e93293	ENSG00000163531.15	ENSG00000163531	NFASC	-0.085922660690407	2.10164706213589	-2.30031649924589	0.0220120476105562	0.184134260429114	Exon	DLPFC
e760812	ENSG00000152749.7	ENSG00000152749	GPR180	0.0636769897104697	0.848102153796051	2.3003132711951	0.0220122324684412	0.184134260429114	Exon	DLPFC
e825236	ENSG00000140284.10	ENSG00000140284	SLC27A2	0.180361356886824	-1.9845519834588	2.30030259223239	0.0220128440206721	0.184134852808553	Exon	DLPFC
e863941	ENSG00000262246.5	ENSG00000262246	CORO7	-0.110976695056306	-0.382126222145761	-2.30025051749973	0.0220158263974205	0.184155276340162	Exon	DLPFC
e678046	ENSG00000109956.12	ENSG00000109956	B3GAT1	-0.082313535485504	2.77870057118246	-2.30020496617481	0.0220184354609229	0.184168822481798	Exon	DLPFC
e633553	ENSG00000149131.15	ENSG00000149131	SERPING1	-0.119821492670194	-0.688609000065675	-2.30020335908422	0.0220185275158989	0.184168822481798	Exon	DLPFC
e1059739	ENSG00000142230.11	ENSG00000142230	SAE1	0.060578518464455	1.47945354146221	2.30018615119879	0.0220195132135013	0.184170409204515	Exon	DLPFC
e499220	ENSG00000253857.1	ENSG00000253857		0.144812701158056	-1.80220502675336	2.3001749184578	0.0220201566652349	0.184170409204515	Exon	DLPFC
e705210	ENSG00000139629.15	ENSG00000139629	GALNT6	-0.261609350485437	-2.29300884010578	-2.30017172254935	0.0220203397413467	0.184170409204515	Exon	DLPFC
e603102	ENSG00000107581.12	ENSG00000107581	EIF3A	-0.0483274843357488	1.43123846567036	-2.30010286324335	0.0220242846372863	0.184194820142016	Exon	DLPFC
e531497	ENSG00000137100.15	ENSG00000137100	DCTN3	0.061408465599633	2.48066403246814	2.30009339234923	0.0220248272657198	0.184194820142016	Exon	DLPFC
e445266	ENSG00000106089.11	ENSG00000106089	STX1A	0.133664392821848	3.03639675320282	2.30009245146529	0.0220248811736625	0.184194820142016	Exon	DLPFC
e950921	ENSG00000108309.12	ENSG00000108309	RUNDC3A	0.100105665900853	2.66607338419633	2.30008069301619	0.0220255548836938	0.184195930703718	Exon	DLPFC
e241034	ENSG00000072858.10	ENSG00000072858	SIDT1	0.132715272460433	-1.34280477948094	2.30006103252663	0.0220266813878622	0.184200827757445	Exon	DLPFC
e541651	ENSG00000187764.11	ENSG00000187764	SEMA4D	-0.116697690998863	0.689265491683589	-2.30000178275104	0.0220300765781943	0.184219247997326	Exon	DLPFC
e743957	ENSG00000168778.11	ENSG00000168778	TCTN2	0.0943489018376758	0.0148833057571712	2.29999320053099	0.0220305684031196	0.184219247997326	Exon	DLPFC
e260221	ENSG00000085276.17	ENSG00000085276	MECOM	-0.168264200220646	-2.19296278697536	-2.29998996442956	0.0220307538582472	0.184219247997326	Exon	DLPFC
e820549	ENSG00000140265.12	ENSG00000140265	ZSCAN29	-0.083747377569755	-0.610837201617415	-2.29998483163343	0.0220310480123195	0.184219247997326	Exon	DLPFC
e1046117	ENSG00000105738.10	ENSG00000105738	SIPA1L3	-0.119438919269512	-1.31511116395739	-2.29996397137872	0.0220322435225143	0.184224720877783	Exon	DLPFC
e338692	ENSG00000247572.7	ENSG00000247572	CKMT2-AS1	-0.119378032308945	0.238125326290831	-2.29995422270759	0.0220328022424932	0.184224869037648	Exon	DLPFC
e1026429	ENSG00000179115.10	ENSG00000179115	FARSA	0.0744666487191865	0.672657519205551	2.29992778848338	0.0220343173142601	0.184230603927416	Exon	DLPFC
e332451	ENSG00000113595.14	ENSG00000113595	TRIM23	0.0806093314281969	0.9144201397027	2.29991988357418	0.022034770400076	0.184230603927416	Exon	DLPFC
e327422	ENSG00000153071.14	ENSG00000153071	DAB2	-0.150911207518436	-1.55144304276027	-2.29991393825876	0.0220351111731843	0.184230603927416	Exon	DLPFC
e996580	ENSG00000132872.11	ENSG00000132872	SYT4	0.14819945503593	1.74371335944672	2.29986851442029	0.0220377149250493	0.184247849559718	Exon	DLPFC
e937820	ENSG00000126858.16	ENSG00000126858	RHOT1	0.083631215119783	-0.256892654688832	2.29985560667043	0.0220384548626326	0.184249512178754	Exon	DLPFC
e1045660	ENSG00000188227.12	ENSG00000188227	ZNF793	0.0996434950041532	-1.41067998491032	2.29977856914068	0.0220428714952689	0.184277519146413	Exon	DLPFC
e648214	ENSG00000172830.12	ENSG00000172830	SSH3	-0.143958873066089	-1.69733610587858	-2.29977355253063	0.0220431591289636	0.184277519146413	Exon	DLPFC
e540712	ENSG00000135052.16	ENSG00000135052	GOLM1	0.0549928411488044	1.15138799567666	2.29976141673417	0.0220438549637926	0.184277519146413	Exon	DLPFC
e236431	ENSG00000080200.9	ENSG00000080200	CRYBG3	-0.161042304385689	-2.24986904083996	-2.29975005631308	0.0220445063580153	0.184277519146413	Exon	DLPFC
e91787	ENSG00000143847.15	ENSG00000143847	PPFIA4	0.132227147267593	0.0593319840360141	2.299739157127	0.0220451313213272	0.184277519146413	Exon	DLPFC
e217852	ENSG00000088727.12	ENSG00000088727	KIF9	0.129812435925827	-1.4085999303542	2.29973805002185	0.0220451948040071	0.184277519146413	Exon	DLPFC
e451757	ENSG00000105792.19	ENSG00000105792	CFAP69	0.158128215787076	-2.10056875360937	2.29973110713212	0.0220455929209123	0.184277519146413	Exon	DLPFC
e349745	ENSG00000197536.10	ENSG00000197536	C5orf56	-0.147470260194489	-2.20342168490263	-2.29968816094514	0.0220480556666637	0.184293581186242	Exon	DLPFC
e577936	ENSG00000172671.19	ENSG00000172671	ZFAND4	-0.141990313019021	-2.33467317186946	-2.29966498551625	0.0220493847596689	0.184300166781321	Exon	DLPFC
e334950	ENSG00000131844.15	ENSG00000131844	MCCC2	-0.101370634646731	-0.992654301173824	-2.29963588819887	0.0220510535675225	0.184307727978812	Exon	DLPFC
e1095080	ENSG00000158296.13	ENSG00000158296	SLC13A3	-0.158538741406694	-1.53547392217964	-2.29963033870789	0.0220513718579866	0.184307727978812	Exon	DLPFC
e498453	ENSG00000147488.11	ENSG00000147488	ST18	-0.253786266656174	-0.499639333972025	-2.29961155817215	0.0220524490433887	0.184311886156059	Exon	DLPFC
e784251	ENSG00000257621.7	ENSG00000257621	PSMA3-AS1	0.0874434186133363	-1.15340880400726	2.29960279169983	0.0220529518731094	0.184311886156059	Exon	DLPFC
e974437	ENSG00000161526.14	ENSG00000161526	SAP30BP	-0.0680661127435392	0.725193979840637	-2.29955598874317	0.0220556365793983	0.184328403152943	Exon	DLPFC
e717732	ENSG00000177990.11	ENSG00000177990	DPY19L2	0.111881669023386	-0.0854086120885872	2.29954946624781	0.022056010744759	0.184328403152943	Exon	DLPFC
e179843	ENSG00000163596.16	ENSG00000163596	ICA1L	0.0699117710208448	0.579824828888683	2.29951656245683	0.0220578983674517	0.184339654440201	Exon	DLPFC
e472485	ENSG00000182158.14	ENSG00000182158	CREB3L2	-0.186137826596899	-2.63438153448172	-2.29941729253483	0.0220635941335072	0.184375731177592	Exon	DLPFC
e90175	ENSG00000118194.18	ENSG00000118194	TNNT2	0.163719449337646	-0.485402940534884	2.29941029137781	0.0220639958842686	0.184375731177592	Exon	DLPFC
e253080	ENSG00000177311.11	ENSG00000177311	ZBTB38	-0.163065955184038	-1.3221105573346	-2.29940080008894	0.0220645405376678	0.184375731177592	Exon	DLPFC
e361986	ENSG00000155508.13	ENSG00000155508	CNOT8	-0.0592499073237265	0.840017769982737	-2.29939449855334	0.0220649021549789	0.184375731177592	Exon	DLPFC
e649120	ENSG00000167792.11	ENSG00000167792	NDUFV1	0.0587612365702426	2.26338390537422	2.29939414414109	0.0220649224932875	0.184375731177592	Exon	DLPFC
e845919	ENSG00000136404.15	ENSG00000136404	TM6SF1	0.104226118669912	1.76032322347457	2.29937603994851	0.0220659614426216	0.184376882590771	Exon	DLPFC
e1114214	ENSG00000160226.15	ENSG00000160226	C21orf2	0.098757865467439	-0.631070071568541	2.2993728731334	0.0220661431817373	0.184376882590771	Exon	DLPFC
e258670	ENSG00000180044.4	ENSG00000180044	C3orf80	0.160610124726752	3.05958742035972	2.29935461233966	0.0220671911688067	0.18438111495397	Exon	DLPFC
e803034	ENSG00000214548.14	ENSG00000214548	MEG3	0.130767277844107	4.04546691449072	2.29931578229837	0.0220694197696491	0.184395211416222	Exon	DLPFC
e67378	ENSG00000143375.14	ENSG00000143375	CGN	-0.156091150529133	-2.60224003226637	-2.29929702981731	0.0220704961148539	0.184396389711154	Exon	DLPFC
e375218	ENSG00000112137.17	ENSG00000112137	PHACTR1	0.135229919568844	-1.70517594707841	2.29929445679302	0.0220706438035486	0.184396389711154	Exon	DLPFC
e526783	ENSG00000153707.16	ENSG00000153707	PTPRD	-0.0761657677430192	1.50107036968101	-2.29927616014193	0.022071694035597	0.184400639936351	Exon	DLPFC
e178356	ENSG00000003402.19	ENSG00000003402	CFLAR	-0.107971602090893	0.0186384015867007	-2.29925092229528	0.0220731427655324	0.184408219170159	Exon	DLPFC
e505165	ENSG00000185015.7	ENSG00000185015	CA13	0.0737018398599264	1.08572241595445	2.29921237611489	0.0220753555950286	0.184420659010039	Exon	DLPFC
e197786	ENSG00000115685.14	ENSG00000115685	PPP1R7	0.0642793062944376	0.889900676796589	2.29920281459265	0.0220759045255431	0.184420659010039	Exon	DLPFC
e794815	ENSG00000009830.11	ENSG00000009830	POMT2	-0.117493288670948	-1.47906650921073	-2.29918725065169	0.0220767980826287	0.184420659010039	Exon	DLPFC
e794933	ENSG00000009830.11	ENSG00000009830	POMT2	-0.117493288670948	-1.47906650921073	-2.29918725065169	0.0220767980826287	0.184420659010039	Exon	DLPFC
e1157431	ENSG00000131089.14	ENSG00000131089	ARHGEF9	0.110696141222632	1.02760172127261	2.29911655243622	0.0220808574067853	0.184427414427012	Exon	DLPFC
e999918	ENSG00000041353.9	ENSG00000041353	RAB27B	0.129518145399404	0.0191836626045062	2.2990999640424	0.02208180996752	0.184427414427012	Exon	DLPFC
e212957	ENSG00000157036.12	ENSG00000157036	EXOG	-0.0757541953162285	-0.212667590668421	-2.29909742574347	0.022081955728252	0.184427414427012	Exon	DLPFC
e309727	ENSG00000236296.7	ENSG00000236296	GUSBP5	0.121952549794907	-1.23506163921817	2.29909428634449	0.0220821360080598	0.184427414427012	Exon	DLPFC
e935892	ENSG00000167549.18	ENSG00000167549	CORO6	0.136947575166906	0.603894759292442	2.29907732140032	0.0220831102412602	0.184427414427012	Exon	DLPFC
e134092	ENSG00000144036.15	ENSG00000144036	EXOC6B	-0.0655488021159137	1.44335692530508	-2.29907065205304	0.0220834932471759	0.184427414427012	Exon	DLPFC
e1090268	ENSG00000149639.14	ENSG00000149639	SOGA1	-0.11034861012756	-0.59243920520266	-2.29906405576394	0.0220838720632285	0.184427414427012	Exon	DLPFC
e918092	ENSG00000141485.16	ENSG00000141485	SLC13A5	0.22371174378761	-2.81323290188595	2.29905639644163	0.0220843119349774	0.184427414427012	Exon	DLPFC
e96326	ENSG00000117625.13	ENSG00000117625	RCOR3	-0.0702555850602206	0.276775875007916	-2.29904659025779	0.022084875111278	0.184427414427012	Exon	DLPFC
e863808	ENSG00000262246.5	ENSG00000262246	CORO7	-0.136754481523956	-1.46241775436422	-2.29904116449254	0.0220851867223302	0.184427414427012	Exon	DLPFC
e335376	ENSG00000083312.17	ENSG00000083312	TNPO1	-0.0596176482807658	0.664677914162574	-2.29904107860787	0.0220851916548658	0.184427414427012	Exon	DLPFC
e802975	ENSG00000214548.14	ENSG00000214548	MEG3	0.130749305898758	4.04556509608251	2.2990191656465	0.0220864501933392	0.184427414427012	Exon	DLPFC
e803026	ENSG00000214548.14	ENSG00000214548	MEG3	0.130749305898758	4.04556509608251	2.2990191656465	0.0220864501933392	0.184427414427012	Exon	DLPFC
e803042	ENSG00000214548.14	ENSG00000214548	MEG3	0.130749305898758	4.04556509608251	2.2990191656465	0.0220864501933392	0.184427414427012	Exon	DLPFC
e803077	ENSG00000214548.14	ENSG00000214548	MEG3	0.130749305898758	4.04556509608251	2.2990191656465	0.0220864501933392	0.184427414427012	Exon	DLPFC
e462052	ENSG00000189056.13	ENSG00000189056	RELN	0.211203377493597	-0.303741034910121	2.29901833042883	0.022086498164068	0.184427414427012	Exon	DLPFC
e763160	ENSG00000134897.13	ENSG00000134897	BIVM	0.0525743616070036	2.92708453626639	2.29901283331545	0.0220868138930594	0.184427414427012	Exon	DLPFC
e1154890	ENSG00000179222.17	ENSG00000179222	MAGED1	0.0833859947857171	0.969491121529653	2.2989635340774	0.0220896455915141	0.184435653287923	Exon	DLPFC
e1020414	ENSG00000080573.6	ENSG00000080573	COL5A3	0.16279846086472	-0.342410597353786	2.29895272734572	0.0220902663616455	0.184435653287923	Exon	DLPFC
e241302	ENSG00000184307.13	ENSG00000184307	ZDHHC23	0.123291173289021	2.81101766699517	2.29894891272034	0.0220904854884721	0.184435653287923	Exon	DLPFC
e1041498	ENSG00000089327.14	ENSG00000089327	FXYD5	-0.17139400720926	-2.57568154541139	-2.29894016293762	0.0220909881169856	0.184435653287923	Exon	DLPFC
e914878	ENSG00000185722.16	ENSG00000185722	ANKFY1	-0.068782478469517	0.210968245817453	-2.2989360770848	0.0220912228309362	0.184435653287923	Exon	DLPFC
e803011	ENSG00000214548.14	ENSG00000214548	MEG3	0.130742952941393	4.04533586872027	2.29893349278703	0.022091371288397	0.184435653287923	Exon	DLPFC
e803005	ENSG00000214548.14	ENSG00000214548	MEG3	0.130757160565754	4.04421602058749	2.29892965233038	0.0220915919087171	0.184435653287923	Exon	DLPFC
e315837	ENSG00000174473.15	ENSG00000174473	GALNTL6	0.150684029728407	-0.422428194301795	2.29890911412488	0.0220927717868797	0.184436883929397	Exon	DLPFC
e301407	ENSG00000109323.8	ENSG00000109323	MANBA	-0.0680541042010525	0.550658723559024	-2.29890823031468	0.0220928225612144	0.184436883929397	Exon	DLPFC
e89186	ENSG00000081237.18	ENSG00000081237	PTPRC	-0.26175257039555	-3.18213062610601	-2.29888281685321	0.0220942825920491	0.184444424345951	Exon	DLPFC
e662076	ENSG00000087053.18	ENSG00000087053	MTMR2	-0.0708088897718246	0.641976998359586	-2.29887365304592	0.0220948090833593	0.184444424345951	Exon	DLPFC
e113399	ENSG00000055917.15	ENSG00000055917	PUM2	-0.0525423070467958	2.06754369011376	-2.2988465761583	0.0220963648049447	0.184445972834674	Exon	DLPFC
e803019	ENSG00000214548.14	ENSG00000214548	MEG3	0.13073912786295	4.04555691687975	2.29884611998686	0.0220963910154148	0.184445972834674	Exon	DLPFC
e670309	ENSG00000118096.7	ENSG00000118096	IFT46	0.0989500374869172	0.358951425799962	2.29882884585013	0.0220973835640875	0.184445972834674	Exon	DLPFC
e865381	ENSG00000118898.15	ENSG00000118898	PPL	0.17078423840757	-1.61840660220091	2.29882537712319	0.0220975828771696	0.184445972834674	Exon	DLPFC
e410787	ENSG00000066651.17	ENSG00000066651	TRMT11	0.0618939039730821	0.464021098168964	2.29882328955606	0.0220977028295525	0.184445972834674	Exon	DLPFC
e240280	ENSG00000138459.8	ENSG00000138459	SLC35A5	-0.077378722159213	0.554794952531771	-2.29880724408822	0.0220986248270866	0.184449147454986	Exon	DLPFC
e760167	ENSG00000139737.21	ENSG00000139737	SLAIN1	-0.165395316817124	2.58159152340676	-2.29877162419049	0.0221006717219009	0.184457323244804	Exon	DLPFC
e398096	ENSG00000112200.16	ENSG00000112200	ZNF451	-0.126156571852006	-0.831305058250325	-2.29876100499947	0.0221012819849804	0.184457323244804	Exon	DLPFC
e452093	ENSG00000058091.16	ENSG00000058091	CDK14	0.0916101870319137	2.47292346835914	2.29875547253087	0.0221015999304105	0.184457323244804	Exon	DLPFC
e664355	ENSG00000110675.12	ENSG00000110675	ELMOD1	0.136193054635294	1.3966402092613	2.29875249422239	0.0221017710924702	0.184457323244804	Exon	DLPFC
e742489	ENSG00000139726.10	ENSG00000139726	DENR	0.0655794188635029	1.95778379937402	2.29871574690543	0.0221038830396649	0.184457949521779	Exon	DLPFC
e245897	ENSG00000144908.13	ENSG00000144908	ALDH1L1	-0.129568867600812	-0.160780464364596	-2.29871231023399	0.022104080561564	0.184457949521779	Exon	DLPFC
e451707	ENSG00000157214.13	ENSG00000157214	STEAP2	0.178789283186814	-1.71773689880621	2.29869680779868	0.0221049715796243	0.184457949521779	Exon	DLPFC
e777025	ENSG00000129521.13	ENSG00000129521	EGLN3	-0.120789186676339	-0.0507074714973943	-2.29869264977697	0.02210521057144	0.184457949521779	Exon	DLPFC
e933524	ENSG00000109103.11	ENSG00000109103	UNC119	0.0794813850365932	1.7090125098656	2.29868649800674	0.0221055641626548	0.184457949521779	Exon	DLPFC
e1161667	ENSG00000155008.13	ENSG00000155008	APOOL	-0.0721568479545741	-0.101843935317114	-2.29868607374383	0.0221055885486047	0.184457949521779	Exon	DLPFC
e1123762	ENSG00000099998.17	ENSG00000099998	GGT5	-0.207364374243006	-2.57177111220389	-2.29868521460087	0.0221056379308314	0.184457949521779	Exon	DLPFC
e513471	ENSG00000136960.12	ENSG00000136960	ENPP2	-0.208435404349873	-1.74541025482627	-2.29864772945793	0.0221077926135043	0.184469088812185	Exon	DLPFC
e301738	ENSG00000164038.14	ENSG00000164038	SLC9B2	0.0954961845852514	1.29785882065655	2.29864314210816	0.0221080563114537	0.184469088812185	Exon	DLPFC
e337835	ENSG00000132837.14	ENSG00000132837	DMGDH	0.168508229092135	-3.03389834379018	2.29860830334728	0.0221100590628433	0.184474945757789	Exon	DLPFC
e224769	ENSG00000114388.12	ENSG00000114388	NPRL2	0.0762496844203394	-0.301463983757678	2.29860720778433	0.0221101220452716	0.184474945757789	Exon	DLPFC
e161216	ENSG00000115183.13	ENSG00000115183	TANC1	-0.148570315509174	-0.784902120725593	-2.29859941953581	0.0221105697856339	0.184474945757789	Exon	DLPFC
e413512	ENSG00000118515.11	ENSG00000118515	SGK1	-0.189519968437824	2.81871623690972	-2.29859323753723	0.0221109251895718	0.184474945757789	Exon	DLPFC
e996749	ENSG00000141469.16	ENSG00000141469	SLC14A1	-0.267271743609011	-0.555925664945076	-2.29856645634129	0.0221124649017985	0.184478248860959	Exon	DLPFC
e47669	ENSG00000282057.1	ENSG00000282057		0.160194713259629	-2.60802426378418	2.29856018222918	0.0221128256283983	0.184478248860959	Exon	DLPFC
e335982	ENSG00000171617.13	ENSG00000171617	ENC1	0.162293100646839	3.43612526646264	2.29855808288618	0.0221129463301088	0.184478248860959	Exon	DLPFC
e813718	ENSG00000134153.9	ENSG00000134153	EMC7	-0.058995126861622	1.3346531709667	-2.29854762058639	0.022113547868539	0.184478747678339	Exon	DLPFC
e863475	ENSG00000005339.14	ENSG00000005339	CREBBP	-0.0923964130213234	-0.100218436410096	-2.29852477582281	0.0221148613964688	0.184485185984663	Exon	DLPFC
e723990	ENSG00000139220.16	ENSG00000139220	PPFIA2	0.083678281154982	0.936332649270622	2.29850436372529	0.0221160351086472	0.184487400110898	Exon	DLPFC
e993258	ENSG00000141380.13	ENSG00000141380	SS18	-0.126779747026952	-2.09467917659388	-2.29850131608785	0.0221162103549423	0.184487400110898	Exon	DLPFC
e206869	ENSG00000131378.13	ENSG00000131378	RFTN1	0.12883999819891	0.145085123148836	2.298479052783	0.0221174905839431	0.184493559968346	Exon	DLPFC
e360135	ENSG00000070614.14	ENSG00000070614	NDST1	-0.09795619939194	0.430201393375761	-2.29846113897039	0.0221185207467548	0.184497633642206	Exon	DLPFC
e293531	ENSG00000174796.12	ENSG00000174796	THAP6	-0.162961664973933	-2.00589503064921	-2.29844205523026	0.0221196182342498	0.184500430127703	Exon	DLPFC
e973757	ENSG00000266714.6	ENSG00000266714	MYO15B	-0.193124897205143	-1.83407612669589	-2.29840942720744	0.0221214947505671	0.184500430127703	Exon	DLPFC
e167230	ENSG00000128708.12	ENSG00000128708	HAT1	-0.0908240928043637	0.0315689442459156	-2.29840211085931	0.0221219155504862	0.184500430127703	Exon	DLPFC
e492035	ENSG00000197892.12	ENSG00000197892	KIF13B	-0.16365142120307	-0.720820647776651	-2.29839251226484	0.0221224676244557	0.184500430127703	Exon	DLPFC
e492650	ENSG00000172733.11	ENSG00000172733	PURG	0.0697868666769644	0.521317916530258	2.29839053342047	0.0221225814414147	0.184500430127703	Exon	DLPFC
e513334	ENSG00000147676.13	ENSG00000147676	MAL2	0.165502989009042	-2.1528964283843	2.29838328071084	0.0221229985990327	0.184500430127703	Exon	DLPFC
e805122	ENSG00000126214.21	ENSG00000126214	KLC1	0.0641886755025764	4.46123162611316	2.29838017452518	0.0221231772611218	0.184500430127703	Exon	DLPFC
e803341	ENSG00000201557.1	ENSG00000201557	SNORD114-15	0.161525723642421	-1.94897748210763	2.29837619357117	0.0221234062401207	0.184500430127703	Exon	DLPFC
e661165	ENSG00000166012.15	ENSG00000166012	TAF1D	0.0636199354989561	4.13992124384111	2.29837052495397	0.0221237322947572	0.184500430127703	Exon	DLPFC
e1097353	ENSG00000101132.9	ENSG00000101132	PFDN4	0.0806062690498765	1.87371661505197	2.29834856668109	0.0221249953578693	0.184506444855606	Exon	DLPFC
e182341	ENSG00000144406.18	ENSG00000144406	UNC80	0.109230518900807	1.21508703731499	2.29833316459513	0.0221258813397498	0.184509314781429	Exon	DLPFC
e379475	ENSG00000206503.11	ENSG00000206503	HLA-A	-0.123964654668269	2.97673270753707	-2.29831059482006	0.022127179688167	0.184514851162372	Exon	DLPFC
e344636	ENSG00000134982.16	ENSG00000134982	APC	0.062384674188148	3.5421304413066	2.2983023218843	0.0221276556135665	0.184514851162372	Exon	DLPFC
e713620	ENSG00000076108.11	ENSG00000076108	BAZ2A	-0.0995456052034629	-0.288311187297802	-2.29829336655696	0.0221281708056622	0.184514851162372	Exon	DLPFC
e395890	ENSG00000112118.17	ENSG00000112118	MCM3	-0.12182663668099	-1.65102485801311	-2.29822657735812	0.0221320134599234	0.184542374089813	Exon	DLPFC
e278840	ENSG00000072832.14	ENSG00000072832	CRMP1	0.083989305940937	4.0732126710272	2.29821522765348	0.0221326665125294	0.184543276268675	Exon	DLPFC
e889717	ENSG00000140848.16	ENSG00000140848	CPNE2	-0.146542958104244	-0.175938796220585	-2.2981978754406	0.0221336649770264	0.184543276268675	Exon	DLPFC
e26542	ENSG00000163875.15	ENSG00000163875	MEAF6	0.0607771455528526	1.88184442910227	2.29819388901587	0.0221338943656363	0.184543276268675	Exon	DLPFC
e288600	ENSG00000248115.1	ENSG00000248115		0.166981332822232	-1.67117748204669	2.29816662551463	0.0221354632297141	0.184543276268675	Exon	DLPFC
e523290	ENSG00000167702.11	ENSG00000167702	KIFC2	0.119816298815308	1.0209771432846	2.29816163816931	0.0221357502344297	0.184543276268675	Exon	DLPFC
e996754	ENSG00000141469.16	ENSG00000141469	SLC14A1	-0.271600417709429	-1.17623897929119	-2.29815582022926	0.0221360850411474	0.184543276268675	Exon	DLPFC
e803062	ENSG00000214548.14	ENSG00000214548	MEG3	0.130706271654529	4.04428099865126	2.29815014187628	0.0221364118192719	0.184543276268675	Exon	DLPFC
e30593	ENSG00000243710.7	ENSG00000243710	CFAP57	0.20687412453803	-3.16230866019945	2.29814935426726	0.0221364571449656	0.184543276268675	Exon	DLPFC
e755786	ENSG00000136156.12	ENSG00000136156	ITM2B	-0.0434049329054248	4.94362372330188	-2.29811802473889	0.0221382601771189	0.184553789293811	Exon	DLPFC
e335350	ENSG00000083312.17	ENSG00000083312	TNPO1	-0.0614531552983413	0.744904665097055	-2.29810094878265	0.02213924296211	0.184556930362358	Exon	DLPFC
e914108	ENSG00000263338.1	ENSG00000263338		-0.206546861816918	-3.20346061576165	-2.2980926445068	0.0221397209179397	0.184556930362358	Exon	DLPFC
e194600	ENSG00000157985.18	ENSG00000157985	AGAP1	-0.0645034375000246	0.950638994514386	-2.29804589421748	0.0221424118172354	0.184571011223068	Exon	DLPFC
e838168	ENSG00000067141.16	ENSG00000067141	NEO1	-0.0932345469849397	1.21788761458	-2.29804446452351	0.0221424941134737	0.184571011223068	Exon	DLPFC
e944575	ENSG00000188895.11	ENSG00000188895	MSL1	0.0903264772479537	-0.473211578660194	2.298007010525	0.0221446501407885	0.184581790248926	Exon	DLPFC
e420553	ENSG00000049618.22	ENSG00000049618	ARID1B	-0.0576313049353094	2.19319443581387	-2.29800316803841	0.022144871342657	0.184581790248926	Exon	DLPFC
e1153657	ENSG00000068400.13	ENSG00000068400	GRIPAP1	0.0611925729044919	1.06824232687164	2.29799330044865	0.0221454394027444	0.184582007050763	Exon	DLPFC
e431431	ENSG00000136237.18	ENSG00000136237	RAPGEF5	0.0716598890446667	3.15017533900445	2.29797966972477	0.0221462241208934	0.184582076758657	Exon	DLPFC
e865246	ENSG00000140632.16	ENSG00000140632	GLYR1	0.115194805971309	-0.786815927883257	2.29797432424463	0.0221465318657854	0.184582076758657	Exon	DLPFC
e795714	ENSG00000021645.18	ENSG00000021645	NRXN3	0.163093086911734	-2.32459783934552	2.29795351928086	0.0221477296649065	0.18458754202046	Exon	DLPFC
e167111	ENSG00000115840.13	ENSG00000115840	SLC25A12	0.088607526762531	1.63747788555613	2.29781197249777	0.022155880405593	0.184647064458086	Exon	DLPFC
e787926	ENSG00000033170.16	ENSG00000033170	FUT8	-0.0868668269789188	3.27735275783362	-2.29779507045929	0.0221568538569965	0.184647064458086	Exon	DLPFC
e988976	ENSG00000154864.11	ENSG00000154864	PIEZO2	-0.270681744160449	-2.31063082805383	-2.29778688680453	0.0221573251976033	0.184647064458086	Exon	DLPFC
e72037	ENSG00000160752.14	ENSG00000160752	FDPS	0.155494458741035	-2.29500633819082	2.29777993108832	0.0221577258215225	0.184647064458086	Exon	DLPFC
e1033126	ENSG00000130300.8	ENSG00000130300	PLVAP	-0.224961837766662	-2.61156942888194	-2.29777739515152	0.0221578718838194	0.184647064458086	Exon	DLPFC
e472225	ENSG00000157680.15	ENSG00000157680	DGKI	0.0795066746445557	0.469233782247579	2.29776627950135	0.0221585121216032	0.184647064458086	Exon	DLPFC
e509684	ENSG00000147669.10	ENSG00000147669	POLR2K	0.0634714211434845	1.74788943406044	2.29776071876986	0.0221588324139616	0.184647064458086	Exon	DLPFC
e803102	ENSG00000214548.14	ENSG00000214548	MEG3	0.130687003429391	4.04527374879533	2.29773515321792	0.0221603050152305	0.184647064458086	Exon	DLPFC
e355867	ENSG00000177839.6	ENSG00000177839	PCDHB9	0.118114697165728	-1.06673795548218	2.29773292638293	0.0221604332871918	0.184647064458086	Exon	DLPFC
e126837	ENSG00000115310.17	ENSG00000115310	RTN4	0.0708946425881898	5.56698791325637	2.29772152655088	0.0221610899597531	0.184647064458086	Exon	DLPFC
e786261	ENSG00000054654.15	ENSG00000054654	SYNE2	-0.157014016390851	-1.93929492847889	-2.29771911773262	0.022161228718784	0.184647064458086	Exon	DLPFC
e56559	ENSG00000116473.14	ENSG00000116473	RAP1A	-0.0978919288104312	1.04800834974769	-2.29771652017114	0.0221613783511449	0.184647064458086	Exon	DLPFC
e156162	ENSG00000169554.17	ENSG00000169554	ZEB2	-0.171250062707085	-1.24716424889828	-2.29769231705716	0.0221627726123736	0.184650779624214	Exon	DLPFC
e287643	ENSG00000075539.13	ENSG00000075539	FRYL	-0.132193181567633	0.0978984138973936	-2.29768995391263	0.0221629087494079	0.184650779624214	Exon	DLPFC
e459720	ENSG00000106397.11	ENSG00000106397	PLOD3	-0.172321961371302	-1.78126185479229	-2.29765025929038	0.0221651956032505	0.184665243842155	Exon	DLPFC
e512597	ENSG00000164796.17	ENSG00000164796	CSMD3	0.0886956891673665	1.00571966528632	2.29764099393437	0.0221657294209671	0.184665243842155	Exon	DLPFC
e899955	ENSG00000157349.16	ENSG00000157349	DDX19B	-0.0578512843278598	1.25183557751419	-2.29762617411301	0.0221665832790887	0.184667839454311	Exon	DLPFC
e696520	ENSG00000139116.18	ENSG00000139116	KIF21A	0.065387900049073	2.66707026036752	2.29756177607766	0.0221702939668821	0.184692822028992	Exon	DLPFC
e413523	ENSG00000118515.11	ENSG00000118515	SGK1	-0.18935606128198	2.81593743202276	-2.2975499793931	0.0221709737640094	0.184692822028992	Exon	DLPFC
e382005	ENSG00000213760.10	ENSG00000213760	ATP6V1G2	0.108714518475012	2.52615874077909	2.29753587399339	0.022171786627325	0.184692822028992	Exon	DLPFC
e586870	ENSG00000107758.15	ENSG00000107758	PPP3CB	0.103539921140286	2.94628448254223	2.29753293144435	0.0221719562032681	0.184692822028992	Exon	DLPFC
e204386	ENSG00000157152.16	ENSG00000157152	SYN2	0.158342558811716	-1.27033319511373	2.29752247026997	0.0221725590786908	0.184692822028992	Exon	DLPFC
e335381	ENSG00000083312.17	ENSG00000083312	TNPO1	-0.0593920465797823	0.680667181671255	-2.2975105886851	0.0221732438294566	0.184692822028992	Exon	DLPFC
e948890	ENSG00000198863.7	ENSG00000198863	RUNDC1	0.0746297236413595	0.375865088697167	2.29750783826716	0.0221734023421542	0.184692822028992	Exon	DLPFC
e910747	ENSG00000272636.3	ENSG00000272636	DOC2B	0.22498115194733	-2.91179925428239	2.29749883789722	0.0221739210603926	0.184692822028992	Exon	DLPFC
e850387	ENSG00000198901.13	ENSG00000198901	PRC1	0.0965779432228045	-0.860006108459075	2.29745074612547	0.0221766929126493	0.1847113915168	Exon	DLPFC
e359258	ENSG00000183111.11	ENSG00000183111	ARHGEF37	-0.157131778696898	-0.55804342676139	-2.29741096667373	0.0221789858986802	0.184720974259416	Exon	DLPFC
e1021563	ENSG00000105401.7	ENSG00000105401	CDC37	0.0711957690930534	1.8398872466039	2.29740193583581	0.0221795064873641	0.184720974259416	Exon	DLPFC
e323254	ENSG00000223361.5	ENSG00000223361	FTH1P10	-0.106536050555236	-0.02797326302003	-2.29739599925458	0.0221798487113678	0.184720974259416	Exon	DLPFC
e9783	ENSG00000083444.16	ENSG00000083444	PLOD1	-0.127238692125391	-1.07270175320988	-2.29739314484029	0.0221800132604236	0.184720974259416	Exon	DLPFC
e124998	ENSG00000143933.16	ENSG00000143933	CALM2	0.060254308750864	7.14442580120467	2.29735105197868	0.0221824399207731	0.184734010407461	Exon	DLPFC
e550168	ENSG00000119403.13	ENSG00000119403	PHF19	-0.118259726611238	1.5139786265097	-2.29734717323309	0.0221826635427576	0.184734010407461	Exon	DLPFC
e845267	ENSG00000276710.4	ENSG00000276710	CSPG4P10	0.201843595596234	-1.99341566264037	2.29733258327372	0.0221835047178192	0.184736497702186	Exon	DLPFC
e904085	ENSG00000186153.16	ENSG00000186153	WWOX	-0.153674103902131	-2.53618949794369	-2.29731123238989	0.0221847357400031	0.184742231306864	Exon	DLPFC
e1107104	ENSG00000205927.4	ENSG00000205927	OLIG2	-0.163552820808471	2.88768867646401	-2.29727169462393	0.022187015515915	0.184752139672834	Exon	DLPFC
e159486	ENSG00000182389.19	ENSG00000182389	CACNB4	0.147166930099419	-0.962081605042538	2.29726527761019	0.0221873855448238	0.184752139672834	Exon	DLPFC
e969478	ENSG00000141338.13	ENSG00000141338	ABCA8	-0.227030737582275	-0.712619760516838	-2.29726236962039	0.022187553232119	0.184752139672834	Exon	DLPFC
e1041898	ENSG00000012124.15	ENSG00000012124	CD22	-0.2564804317847	-0.544290779998292	-2.29725233774462	0.0221881317220511	0.184752438937382	Exon	DLPFC
e604243	ENSG00000107672.14	ENSG00000107672	NSMCE4A	-0.128724675624488	-1.60923843682876	-2.2972244048879	0.0221897425446953	0.18475371606141	Exon	DLPFC
e707081	ENSG00000111077.17	ENSG00000111077	TNS2	-0.12233407683639	-0.682687480308794	-2.29721880177888	0.0221900656752112	0.18475371606141	Exon	DLPFC
e324905	ENSG00000039560.13	ENSG00000039560	RAI14	-0.150798628852437	-1.66989868975005	-2.29720007794652	0.0221911455058262	0.18475371606141	Exon	DLPFC
e167121	ENSG00000115840.13	ENSG00000115840	SLC25A12	0.0955575222527898	1.9509593385741	2.29719355220718	0.0221915218654797	0.18475371606141	Exon	DLPFC
e242620	ENSG00000163428.3	ENSG00000163428	LRRC58	-0.0674650444807851	1.05690076768739	-2.29718902054407	0.0221917832238441	0.18475371606141	Exon	DLPFC
e796140	ENSG00000071537.13	ENSG00000071537	SEL1L	-0.0709657864951976	0.63989617858229	-2.29717903333313	0.0221923592340339	0.18475371606141	Exon	DLPFC
e1119575	ENSG00000099889.13	ENSG00000099889	ARVCF	0.146211118976402	-2.62012461711504	2.29717827559303	0.0221924029370604	0.18475371606141	Exon	DLPFC
e1165472	ENSG00000237863.2	ENSG00000237863		-0.169934881611947	-2.96593008786199	-2.29714115369523	0.0221945440524857	0.18475371606141	Exon	DLPFC
e263667	ENSG00000242808.7	ENSG00000242808	SOX2-OT	-0.236347810789924	-0.655175576341521	-2.29713696613988	0.022194785593469	0.18475371606141	Exon	DLPFC
e87985	ENSG00000162670.10	ENSG00000162670	BRINP3	0.0813703779945664	0.682975244573763	2.29712820967347	0.0221952906797074	0.18475371606141	Exon	DLPFC
e999871	ENSG00000166845.13	ENSG00000166845	C18orf54	-0.209591182630577	-2.4787875403949	-2.29712079331182	0.0221957184745259	0.18475371606141	Exon	DLPFC
e791960	ENSG00000119661.14	ENSG00000119661	DNAL1	0.13144154242659	-1.31423992927043	2.29711952356335	0.0221957917176059	0.18475371606141	Exon	DLPFC
e455863	ENSG00000198556.13	ENSG00000198556	ZNF789	0.138460124937749	-2.08297156519438	2.29711797827243	0.022195880855125	0.18475371606141	Exon	DLPFC
e455866	ENSG00000198556.13	ENSG00000198556	ZNF789	0.138460124937749	-2.08297156519438	2.29711797827243	0.022195880855125	0.18475371606141	Exon	DLPFC
e575543	ENSG00000150093.18	ENSG00000150093	ITGB1	-0.107912563164156	0.846171352103844	-2.29707367057229	0.022198436803611	0.184767742374132	Exon	DLPFC
e913995	ENSG00000196689.11	ENSG00000196689	TRPV1	-0.130733970704731	-1.74099719662406	-2.29706399075229	0.0221989952310869	0.184767742374132	Exon	DLPFC
e91770	ENSG00000163444.11	ENSG00000163444	TMEM183A	0.0772868818771038	1.14759563241577	2.29705991489347	0.0221992303704886	0.184767742374132	Exon	DLPFC
e446051	ENSG00000106683.14	ENSG00000106683	LIMK1	0.0833761807332719	1.57938254245799	2.29703828223898	0.0222004784112245	0.184767742374132	Exon	DLPFC
e626613	ENSG00000110435.11	ENSG00000110435	PDHX	0.068263500473956	3.12982549986859	2.29702463358426	0.022201265867018	0.184767742374132	Exon	DLPFC
e97622	ENSG00000143499.13	ENSG00000143499	SMYD2	0.107741580526441	0.948867988022634	2.29701744318759	0.0222016807250049	0.184767742374132	Exon	DLPFC
e392610	ENSG00000124702.17	ENSG00000124702	KLHDC3	0.0811367980885956	2.78911841963476	2.29701104912075	0.0222020496435373	0.184767742374132	Exon	DLPFC
e515248	ENSG00000164961.15	ENSG00000164961	KIAA0196	-0.0845085261405777	0.0409187564143411	-2.29700805132156	0.0222022226094283	0.184767742374132	Exon	DLPFC
e8225	ENSG00000130939.18	ENSG00000130939	UBE4B	-0.0894358165802359	-0.0569453555089167	-2.2969893307531	0.0222033027683713	0.184767742374132	Exon	DLPFC
e103870	ENSG00000116991.10	ENSG00000116991	SIPA1L2	0.0773824584998125	0.698524323493934	2.29698802093627	0.0222033783452708	0.184767742374132	Exon	DLPFC
e1124765	ENSG00000100077.14	ENSG00000100077	GRK3	0.0850990445899913	1.13670075413946	2.29698531482009	0.0222035344898535	0.184767742374132	Exon	DLPFC
e284231	ENSG00000174145.7	ENSG00000174145	NWD2	0.172737843302254	-0.4568320744377	2.29692945031295	0.0222067581208421	0.18479005219339	Exon	DLPFC
e173201	ENSG00000061676.14	ENSG00000061676	NCKAP1	0.0871527098506085	2.66431886830029	2.29690421625044	0.0222082143727008	0.18479765431367	Exon	DLPFC
e1160609	ENSG00000230673.3	ENSG00000230673	PABPC1P3	-0.172916782879565	-2.42817408689158	-2.29686327194204	0.0222105774366349	0.184808788036619	Exon	DLPFC
e364088	ENSG00000038274.16	ENSG00000038274	MAT2B	0.0655630998323564	1.12132563172909	2.29685504016864	0.0222110525525449	0.184808788036619	Exon	DLPFC
e73649	ENSG00000160789.19	ENSG00000160789	LMNA	-0.167733812755528	-1.56786874172105	-2.29684566115594	0.0222115938948525	0.184808788036619	Exon	DLPFC
e602204	ENSG00000165832.5	ENSG00000165832	TRUB1	0.0732345197958033	0.775567038584428	2.29684222154625	0.0222117924267651	0.184808788036619	Exon	DLPFC
e739233	ENSG00000089154.10	ENSG00000089154	GCN1	-0.118497628485557	-1.26479656315163	-2.29683401766363	0.0222122659555005	0.184808788036619	Exon	DLPFC
e6565	ENSG00000215788.9	ENSG00000215788	TNFRSF25	0.15268099778474	-0.273989489167142	2.29682043360682	0.022213050047689	0.18481066289695	Exon	DLPFC
e759797	ENSG00000005810.17	ENSG00000005810	MYCBP2	0.0867714383680726	2.11342219627525	2.29680802377573	0.022213766382932	0.18481066289695	Exon	DLPFC
e1090908	ENSG00000101413.11	ENSG00000101413	RPRD1B	-0.0446213976852329	2.01343947992035	-2.29680190718802	0.0222141194594101	0.18481066289695	Exon	DLPFC
e882402	ENSG00000196118.11	ENSG00000196118	CCDC189	0.157033807273841	-1.70980596641168	2.29678404082349	0.0222151508130066	0.184814727981772	Exon	DLPFC
e933528	ENSG00000109103.11	ENSG00000109103	UNC119	0.0794234318375283	1.70898535672757	2.29677018085429	0.022215950922266	0.184816869121627	Exon	DLPFC
e45581	ENSG00000154027.18	ENSG00000154027	AK5	0.0736180990520702	3.80542941634178	2.29674473715521	0.0222174198033928	0.18482194973893	Exon	DLPFC
e1043173	ENSG00000126246.9	ENSG00000126246	IGFLR1	-0.203187076406741	-2.61193242473237	-2.29674079927139	0.0222176471475397	0.18482194973893	Exon	DLPFC
e671141	ENSG00000137700.16	ENSG00000137700	SLC37A4	0.0970129533378018	-1.46359735033743	2.29672731498628	0.0222184256453422	0.184822437234269	Exon	DLPFC
e708567	ENSG00000267281.2	ENSG00000267281		-0.123902715728192	-1.20296981366196	-2.29671491657032	0.0222191414729131	0.184822437234269	Exon	DLPFC
e375882	ENSG00000112186.11	ENSG00000112186	CAP2	0.129058414061219	2.617098753547	2.29670827624044	0.0222195248633323	0.184822437234269	Exon	DLPFC
e413489	ENSG00000118515.11	ENSG00000118515	SGK1	-0.189351282724137	2.81897906414306	-2.2967021812494	0.0222198767727978	0.184822437234269	Exon	DLPFC
e401203	ENSG00000196586.13	ENSG00000196586	MYO6	-0.0947143822979318	0.835887818902832	-2.29668911628974	0.0222206311271347	0.184824197244716	Exon	DLPFC
e76649	ENSG00000158710.14	ENSG00000158710	TAGLN2	-0.18183202473838	-1.76868022449061	-2.29663433483014	0.0222237943832125	0.184833412997872	Exon	DLPFC
e556155	ENSG00000197694.14	ENSG00000197694	SPTAN1	0.0621661330880449	3.33473119603101	2.29662714941201	0.02222420932133	0.184833412997872	Exon	DLPFC
e978796	ENSG00000108669.16	ENSG00000108669	CYTH1	-0.117596838559346	0.921476136559159	-2.29662448920949	0.0222243629424187	0.184833412997872	Exon	DLPFC
e1133665	ENSG00000100139.13	ENSG00000100139	MICALL1	-0.169491522084637	-2.01653549748959	-2.2965836385556	0.0222267220980495	0.184833412997872	Exon	DLPFC
e819691	ENSG00000180979.9	ENSG00000180979	LRRC57	0.097079496358437	-0.948437163567589	2.29657463944325	0.022227241832873	0.184833412997872	Exon	DLPFC
e1173008	ENSG00000063601.16	ENSG00000063601	MTMR1	0.0615677354680907	0.164823679649208	2.29655981477242	0.0222280980402019	0.184833412997872	Exon	DLPFC
e398878	ENSG00000082293.12	ENSG00000082293	COL19A1	0.1982212981869	-3.114256349865	2.29655064663579	0.0222286275655829	0.184833412997872	Exon	DLPFC
e951209	ENSG00000030582.16	ENSG00000030582	GRN	-0.140932713815255	-0.641535555289917	-2.29654541782199	0.0222289295718641	0.184833412997872	Exon	DLPFC
e361917	ENSG00000170271.10	ENSG00000170271	FAXDC2	-0.153247856554846	-0.0440280550994449	-2.29653042734121	0.022229795413216	0.184833412997872	Exon	DLPFC
e721734	ENSG00000166006.12	ENSG00000166006	KCNC2	0.165322564486659	-1.12586332572629	2.29652519256652	0.0222300977776608	0.184833412997872	Exon	DLPFC
e765548	ENSG00000150403.17	ENSG00000150403	TMCO3	-0.0602950030382295	1.17123101920939	-2.29651768191832	0.0222305316045113	0.184833412997872	Exon	DLPFC
e423775	ENSG00000186340.14	ENSG00000186340	THBS2	-0.221011126539639	-1.65624278362613	-2.29650955513258	0.0222310010287636	0.184833412997872	Exon	DLPFC
e391067	ENSG00000146122.16	ENSG00000146122	DAAM2	-0.174090079054966	0.805985917864312	-2.29649979264345	0.0222315649469371	0.184833412997872	Exon	DLPFC
e417391	ENSG00000233452.6	ENSG00000233452	STXBP5-AS1	0.128737173523823	-0.0710138444098879	2.29649696837814	0.0222317280894776	0.184833412997872	Exon	DLPFC
e30010	ENSG00000186409.14	ENSG00000186409	CCDC30	0.0704809268549413	0.985821678577349	2.29649319997622	0.0222319457713152	0.184833412997872	Exon	DLPFC
e999405	ENSG00000141646.13	ENSG00000141646	SMAD4	-0.0900318565134282	0.238807820632987	-2.29649073096391	0.0222320883948865	0.184833412997872	Exon	DLPFC
e347246	ENSG00000155324.9	ENSG00000155324	GRAMD3	-0.106544329037818	0.549422088015995	-2.29647846361377	0.0222327970355571	0.184833412997872	Exon	DLPFC
e549237	ENSG00000095397.13	ENSG00000095397	WHRN	-0.177096961938412	0.179332432785714	-2.29646036710988	0.0222338424414758	0.184833412997872	Exon	DLPFC
e549245	ENSG00000095397.13	ENSG00000095397	WHRN	-0.177096961938412	0.179332432785714	-2.29646036710988	0.0222338424414758	0.184833412997872	Exon	DLPFC
e1090415	ENSG00000101353.14	ENSG00000101353	MROH8	0.183879947998532	-2.9407215176323	2.2964541080009	0.0222342040301243	0.184833412997872	Exon	DLPFC
e216715	ENSG00000163818.16	ENSG00000163818	LZTFL1	0.116359578659521	-0.612952756976106	2.29644643748295	0.0222346471628545	0.184833412997872	Exon	DLPFC
e507154	ENSG00000188343.12	ENSG00000188343	FAM92A1	0.228930461129974	-2.52109689775136	2.29644522989273	0.022234716927132	0.184833412997872	Exon	DLPFC
e99979	ENSG00000162923.14	ENSG00000162923	WDR26	-0.0554687984651782	0.893063546905507	-2.29644214833712	0.0222348949540347	0.184833412997872	Exon	DLPFC
e662886	ENSG00000110330.8	ENSG00000110330	BIRC2	0.0661753384326225	0.544198311985112	2.29644039506902	0.0222349962439804	0.184833412997872	Exon	DLPFC
e676545	ENSG00000170322.14	ENSG00000170322	NFRKB	-0.0958156269535793	-1.29807783715191	-2.29643498500546	0.0222353087971486	0.184833412997872	Exon	DLPFC
e495996	ENSG00000029534.19	ENSG00000029534	ANK1	0.143406123181277	-0.100227466417407	2.29641311423223	0.0222365723665995	0.184839404425832	Exon	DLPFC
e724076	ENSG00000139220.16	ENSG00000139220	PPFIA2	0.0933695017728614	1.93345142584629	2.29640120692927	0.0222372603295128	0.18484061100319	Exon	DLPFC
e431509	ENSG00000136237.18	ENSG00000136237	RAPGEF5	-0.0905563327961081	3.56927737198025	-2.29634408122905	0.0222405611140294	0.184855718260326	Exon	DLPFC
e914882	ENSG00000185722.16	ENSG00000185722	ANKFY1	-0.0850133866828396	-0.603200623130623	-2.29634267327635	0.0222406424724561	0.184855718260326	Exon	DLPFC
e172243	ENSG00000187231.13	ENSG00000187231	SESTD1	-0.0678908856616413	1.67614489926488	-2.2963415675085	0.022240706369339	0.184855718260326	Exon	DLPFC
e444926	ENSG00000009950.15	ENSG00000009950	MLXIPL	0.197416972665705	-2.68090145680359	2.29632598494136	0.0222416068262686	0.184858690442555	Exon	DLPFC
e620224	ENSG00000197601.12	ENSG00000197601	FAR1	-0.0844890524160851	1.34323626455389	-2.29631651791655	0.0222421539049543	0.184858725486637	Exon	DLPFC
e498447	ENSG00000147488.11	ENSG00000147488	ST18	-0.257592142240214	-0.565045875611562	-2.29629725942011	0.022243266847668	0.184863463416615	Exon	DLPFC
e396634	ENSG00000001084.10	ENSG00000001084	GCLC	-0.109444305922524	0.646075001557215	-2.29628728604626	0.0222438432250551	0.184863741837632	Exon	DLPFC
e961041	ENSG00000121064.12	ENSG00000121064	SCPEP1	-0.0889195583153156	-0.658037099966015	-2.2962584389062	0.0222455104213062	0.18487308558208	Exon	DLPFC
e597958	ENSG00000120049.18	ENSG00000120049	KCNIP2	0.11138737865525	0.346379514115533	2.29623683466838	0.0222467590915663	0.18487895076178	Exon	DLPFC
e893453	ENSG00000140931.19	ENSG00000140931	CMTM3	-0.152202167778302	-0.709885072629843	-2.29622072130706	0.0222476904429133	0.184882178679833	Exon	DLPFC
e2150	ENSG00000175756.13	ENSG00000175756	AURKAIP1	0.0704113645103864	0.772863458188509	2.29621009641146	0.0222483045798898	0.184882770398057	Exon	DLPFC
e426221	ENSG00000106012.17	ENSG00000106012	IQCE	0.0804353276107664	-0.0121616676049784	2.29615189619879	0.0222516689135075	0.184900887385797	Exon	DLPFC
e739307	ENSG00000089154.10	ENSG00000089154	GCN1	-0.0743378536342063	-0.258297737238184	-2.29611148031804	0.0222540054637064	0.184900887385797	Exon	DLPFC
e420685	ENSG00000130340.15	ENSG00000130340	SNX9	-0.0702621141631088	0.296315349383212	-2.29610908005698	0.0222541442359599	0.184900887385797	Exon	DLPFC
e1021541	ENSG00000105401.7	ENSG00000105401	CDC37	0.0711469865838527	1.84024289758022	2.2961042962278	0.0222544208176113	0.184900887385797	Exon	DLPFC
e735925	ENSG00000089248.6	ENSG00000089248	ERP29	0.0627224379700463	1.17474524344154	2.29610399400234	0.0222544382911655	0.184900887385797	Exon	DLPFC
e698859	ENSG00000111371.15	ENSG00000111371	SLC38A1	0.0615629637328753	1.77761047553493	2.29609737290825	0.0222548211012564	0.184900887385797	Exon	DLPFC
e927822	ENSG00000205309.13	ENSG00000205309	NT5M	0.123823549589996	-1.63270510248165	2.29608447363238	0.0222555669118802	0.184900887385797	Exon	DLPFC
e737512	ENSG00000151176.7	ENSG00000151176	PLBD2	-0.095049415476498	0.157335179995357	-2.29608231223357	0.0222556918818206	0.184900887385797	Exon	DLPFC
e759483	ENSG00000136153.19	ENSG00000136153	LMO7	0.113566681526104	0.934032099871907	2.2960748351507	0.0222561242040799	0.184900887385797	Exon	DLPFC
e547681	ENSG00000106853.17	ENSG00000106853	PTGR1	0.0907569882736131	0.981905076681385	2.29607102439197	0.0222563445436088	0.184900887385797	Exon	DLPFC
e731552	ENSG00000166046.10	ENSG00000166046	TCP11L2	-0.163647842535394	-1.00707410814114	-2.29605650975416	0.0222571838029714	0.184900887385797	Exon	DLPFC
e927256	ENSG00000170160.17	ENSG00000170160	CCDC144A	0.175643261169525	1.46608006361587	2.29605529964803	0.0222572537744742	0.184900887385797	Exon	DLPFC
e1158967	ENSG00000184634.15	ENSG00000184634	MED12	-0.105092039773617	-1.43403106927483	-2.29604656930357	0.0222577585915242	0.184900887385797	Exon	DLPFC
e1119485	ENSG00000093010.12	ENSG00000093010	COMT	-0.0893666195871857	0.741497253219123	-2.29603734076304	0.0222582922267706	0.184900887385797	Exon	DLPFC
e347218	ENSG00000155324.9	ENSG00000155324	GRAMD3	-0.106514655451087	0.550095776931976	-2.29603150777231	0.0222586295219924	0.184900887385797	Exon	DLPFC
e548751	ENSG00000138835.22	ENSG00000138835	RGS3	-0.207535842234122	-2.50683612996336	-2.29601138618452	0.0222597930958013	0.184906042438914	Exon	DLPFC
e74966	ENSG00000143303.11	ENSG00000143303	RRNAD1	-0.088325830348563	-0.707708987120741	-2.29597820146658	0.022261712189062	0.184917472981889	Exon	DLPFC
e235008	ENSG00000121440.14	ENSG00000121440	PDZRN3	0.114391487761157	-0.789625318434273	2.29595762297259	0.0222629023289846	0.184922848045658	Exon	DLPFC
e208730	ENSG00000151093.7	ENSG00000151093	OXSM	0.0787536768688239	-0.109579145795254	2.29594302795758	0.0222637464531017	0.184925348798422	Exon	DLPFC
e904098	ENSG00000186153.16	ENSG00000186153	WWOX	-0.0865890902903911	-0.232687045036961	-2.29591620791715	0.0222652977023808	0.184933722752352	Exon	DLPFC
e537058	ENSG00000119139.17	ENSG00000119139	TJP2	-0.17061958771003	0.611599769991025	-2.29590036642292	0.0222662140058347	0.184936822618865	Exon	DLPFC
e787915	ENSG00000033170.16	ENSG00000033170	FUT8	-0.0863492270217232	1.01979794006623	-2.29588965287418	0.0222668337174147	0.184937458986741	Exon	DLPFC
e1044720	ENSG00000181007.8	ENSG00000181007	ZFP82	0.090027011276021	-1.50433676013684	2.2958764034701	0.0222676001331482	0.184938915581507	Exon	DLPFC
e739187	ENSG00000135127.11	ENSG00000135127	BICDL1	0.152453973407901	-0.851329246605984	2.2958678436654	0.0222680952898543	0.184938915581507	Exon	DLPFC
e624700	ENSG00000182255.6	ENSG00000182255	KCNA4	0.139856163306666	0.0066342358184255	2.29582935019876	0.0222703221298491	0.18494956200032	Exon	DLPFC
e875991	ENSG00000158865.12	ENSG00000158865	SLC5A11	-0.289123352669924	-0.66872987519301	-2.29582690725538	0.0222704634602383	0.18494956200032	Exon	DLPFC
e915023	ENSG00000132388.12	ENSG00000132388	UBE2G1	-0.149632942484504	-2.52175489915898	-2.29580222695746	0.0222718913211745	0.184956909255805	Exon	DLPFC
e850449	ENSG00000198901.13	ENSG00000198901	PRC1	0.118603479834494	-1.30945099154733	2.29578718921126	0.0222727613583902	0.184959623819128	Exon	DLPFC
e285734	ENSG00000163697.16	ENSG00000163697	APBB2	-0.0838089557211857	2.42829738383138	-2.29574799805718	0.0222750289761221	0.184973943890627	Exon	DLPFC
e175318	ENSG00000138378.17	ENSG00000138378	STAT4	0.146633491910971	0.155857583473533	2.29569335719277	0.0222781908575019	0.184984244324944	Exon	DLPFC
e684041	ENSG00000089693.10	ENSG00000089693	MLF2	0.0942573368867981	1.34083928111553	2.29569138717274	0.0222783048631951	0.184984244324944	Exon	DLPFC
e718975	ENSG00000111530.12	ENSG00000111530	CAND1	0.0778397502835227	2.10130439279425	2.29568144010464	0.0222788805110064	0.184984244324944	Exon	DLPFC
e411233	ENSG00000152894.14	ENSG00000152894	PTPRK	-0.0556786356256212	1.90047637756776	-2.29567462557731	0.0222792748827225	0.184984244324944	Exon	DLPFC
e350432	ENSG00000155329.11	ENSG00000155329	ZCCHC10	0.142006380683526	-2.59833331358211	2.29566200505337	0.022280005276359	0.184984244324944	Exon	DLPFC
e32151	ENSG00000159214.12	ENSG00000159214	CCDC24	0.124559797849581	-1.81911005038155	2.29565946730137	0.0222801521474233	0.184984244324944	Exon	DLPFC
e562800	ENSG00000148400.9	ENSG00000148400	NOTCH1	-0.150630710169522	-0.820596486912886	-2.29565440736145	0.0222804449913119	0.184984244324944	Exon	DLPFC
e453751	ENSG00000127990.15	ENSG00000127990	SGCE	-0.0617452019719547	1.16273645846656	-2.29565146593936	0.022280615227582	0.184984244324944	Exon	DLPFC
e1070070	ENSG00000197937.12	ENSG00000197937	ZNF347	-0.0760734206025013	2.80697469796777	-2.29563832140995	0.0222813759876551	0.184986050311397	Exon	DLPFC
e989217	ENSG00000154864.11	ENSG00000154864	PIEZO2	-0.236799768351965	-0.15676334815057	-2.29561199777196	0.0222828995773246	0.184994189274399	Exon	DLPFC
e451718	ENSG00000157214.13	ENSG00000157214	STEAP2	0.178878403242049	-1.7223765659455	2.29560142375585	0.0222835116179514	0.184994760281206	Exon	DLPFC
e361415	ENSG00000155511.17	ENSG00000155511	GRIA1	0.117579928458211	2.02796869550607	2.29557570429363	0.0222850003620177	0.185002609358503	Exon	DLPFC
e836256	ENSG00000137821.11	ENSG00000137821	LRRC49	0.0883315556417336	0.478380541074484	2.29555823652008	0.0222860115152744	0.185005367232363	Exon	DLPFC
e633586	ENSG00000149131.15	ENSG00000149131	SERPING1	-0.119341394532105	-0.661907298625821	-2.29552682890779	0.0222878297017629	0.185005367232363	Exon	DLPFC
e422966	ENSG00000213066.11	ENSG00000213066	FGFR1OP	0.0822326807443813	-0.186553689878103	2.2955196656944	0.0222882443982833	0.185005367232363	Exon	DLPFC
e836234	ENSG00000166173.10	ENSG00000166173	LARP6	-0.215472008470072	-0.202361161376757	-2.29551655354526	0.0222884245705593	0.185005367232363	Exon	DLPFC
e1132036	ENSG00000100345.20	ENSG00000100345	MYH9	-0.0815210670316392	1.07940755455912	-2.29551654052419	0.0222884253243936	0.185005367232363	Exon	DLPFC
e876078	ENSG00000158865.12	ENSG00000158865	SLC5A11	-0.289095195506468	-0.668683683315028	-2.29551365587873	0.0222885923268933	0.185005367232363	Exon	DLPFC
e1020958	ENSG00000130816.14	ENSG00000130816	DNMT1	0.121905782823602	-2.34382403853135	2.29549025642072	0.0222899470460559	0.185012102271857	Exon	DLPFC
e912527	ENSG00000167716.18	ENSG00000167716	WDR81	-0.0737507597458091	0.493141218095282	-2.29547322578651	0.022290933085322	0.185015776922816	Exon	DLPFC
e396578	ENSG00000012660.13	ENSG00000012660	ELOVL5	-0.106094837314313	1.536506343114	-2.29545466682131	0.0222920076552307	0.185020186185168	Exon	DLPFC
e36685	ENSG00000117859.18	ENSG00000117859	OSBPL9	-0.0766292225799008	-0.221949064805306	-2.29543207476105	0.0222933158036566	0.185026533850593	Exon	DLPFC
e175855	ENSG00000118997.13	ENSG00000118997	DNAH7	0.133534000551604	-1.58533273376684	2.29540842738814	0.0222946851296707	0.185027733797905	Exon	DLPFC
e480591	ENSG00000009335.17	ENSG00000009335	UBE3C	0.084650016231703	-0.520816729765505	2.29540636117835	0.0222948047792119	0.185027733797905	Exon	DLPFC
e302734	ENSG00000145348.16	ENSG00000145348	TBCK	0.0622880365010942	0.621361620748568	2.29537506248301	0.0222966172845336	0.185027733797905	Exon	DLPFC
e188648	ENSG00000144591.18	ENSG00000144591	GMPPA	0.0814646221785222	-0.844844369846585	2.29537327962628	0.0222967205335189	0.185027733797905	Exon	DLPFC
e188683	ENSG00000144591.18	ENSG00000144591	GMPPA	0.0814646221785222	-0.844844369846585	2.29537327962628	0.0222967205335189	0.185027733797905	Exon	DLPFC
e188709	ENSG00000144591.18	ENSG00000144591	GMPPA	0.0814646221785222	-0.844844369846585	2.29537327962628	0.0222967205335189	0.185027733797905	Exon	DLPFC
e711048	ENSG00000065357.19	ENSG00000065357	DGKA	0.139401028741343	-1.51637689248327	2.29532634114511	0.0222994389899477	0.185045472013533	Exon	DLPFC
e721029	ENSG00000153233.12	ENSG00000153233	PTPRR	0.13310372942274	0.874295806021268	2.29531760645485	0.0222999448941325	0.185045472013533	Exon	DLPFC
e885926	ENSG00000102910.13	ENSG00000102910	LONP2	0.0449863242530217	1.891298689024	2.29527733767503	0.0223022773496322	0.185060317187993	Exon	DLPFC
e1090976	ENSG00000149633.11	ENSG00000149633	KIAA1755	-0.195801002813061	-1.64868994645052	-2.29520197980776	0.0223066428139182	0.185092030772005	Exon	DLPFC
e966943	ENSG00000108622.10	ENSG00000108622	ICAM2	-0.176187385957772	-0.739626863875371	-2.29518479207499	0.0223076385999023	0.185093146718132	Exon	DLPFC
e836560	ENSG00000259964.6	ENSG00000259964	THSD4-AS1	0.146522846320767	-1.35593738677091	2.2951804237779	0.0223078916871133	0.185093146718132	Exon	DLPFC
e87122	ENSG00000198756.10	ENSG00000198756	COLGALT2	-0.0698782217253594	4.10922998411364	-2.29516889863913	0.0223085594342311	0.185093146718132	Exon	DLPFC
e948367	ENSG00000126581.12	ENSG00000126581	BECN1	0.0748976848827615	0.444156554430346	2.29516213171323	0.0223089515066464	0.185093146718132	Exon	DLPFC
e738552	ENSG00000089220.4	ENSG00000089220	PEBP1	0.0385020245684797	6.43645135711915	2.29513687754766	0.0223104147739197	0.1850950204152	Exon	DLPFC
e1005053	ENSG00000197971.14	ENSG00000197971	MBP	-0.226662908766283	5.36082580772931	-2.29513390543714	0.0223105869883312	0.1850950204152	Exon	DLPFC
e30170	ENSG00000065978.18	ENSG00000065978	YBX1	-0.121837189612008	-0.151668662934573	-2.29513009105348	0.0223108080086757	0.1850950204152	Exon	DLPFC
e972954	ENSG00000125457.13	ENSG00000125457	MIF4GD	-0.112852914013039	-0.559782261847048	-2.29511532414313	0.0223116636793879	0.185095953799083	Exon	DLPFC
e684033	ENSG00000089693.10	ENSG00000089693	MLF2	0.0942236842601248	1.33950291762507	2.29510938841775	0.0223120076339098	0.185095953799083	Exon	DLPFC
e542053	ENSG00000196305.17	ENSG00000196305	IARS	0.0840622018562632	0.818052011620587	2.29507041169095	0.022314266313908	0.185110181753754	Exon	DLPFC
e638176	ENSG00000149489.8	ENSG00000149489	ROM1	-0.178835771127478	-2.374362756619	-2.29504094493126	0.0223159740290393	0.185119838543548	Exon	DLPFC
e93703	ENSG00000117266.15	ENSG00000117266	CDK18	-0.173071548954597	-0.0450198234932645	-2.29501275488753	0.0223176078602465	0.185128581688893	Exon	DLPFC
e698941	ENSG00000111371.15	ENSG00000111371	SLC38A1	0.0618214076237125	2.80216713331121	2.29499463494624	0.022318658106227	0.185128581688893	Exon	DLPFC
e323243	ENSG00000206814.1	ENSG00000206814		0.171386052821572	-1.44956069292693	2.2949866882958	0.0223191187139198	0.185128581688893	Exon	DLPFC
e1010236	ENSG00000104886.10	ENSG00000104886	PLEKHJ1	0.0818411300956504	-0.46082387183191	2.29498524065389	0.0223192026237521	0.185128581688893	Exon	DLPFC
e922563	ENSG00000179029.14	ENSG00000179029	TMEM107	0.0762295022650496	1.01798473204294	2.29492356616839	0.022322777724803	0.185145699916364	Exon	DLPFC
e17816	ENSG00000157978.11	ENSG00000157978	LDLRAP1	-0.199134063733252	1.30402362285849	-2.29492296586491	0.0223228125252092	0.185145699916364	Exon	DLPFC
e53134	ENSG00000162631.18	ENSG00000162631	NTNG1	0.115176873215111	1.26605128791584	2.29492149968791	0.0223228975216757	0.185145699916364	Exon	DLPFC
e532583	ENSG00000198722.14	ENSG00000198722	UNC13B	0.113994462531781	3.24874020234658	2.2949091454412	0.0223236137269973	0.185146311415261	Exon	DLPFC
e978476	ENSG00000087157.18	ENSG00000087157	PGS1	-0.0606145439054745	1.73384201443961	-2.29489440715704	0.0223244681669365	0.185146311415261	Exon	DLPFC
e1119438	ENSG00000093010.12	ENSG00000093010	COMT	-0.0893293052215525	0.741009075176475	-2.29489209232211	0.0223246023701879	0.185146311415261	Exon	DLPFC
e109335	ENSG00000186487.17	ENSG00000186487	MYT1L	0.120045162780917	0.292709278007972	2.29486611577873	0.0223261084164161	0.185153110377352	Exon	DLPFC
e791968	ENSG00000119661.14	ENSG00000119661	DNAL1	0.131210409929149	-1.31537164089174	2.2948504000642	0.0223270196119931	0.185153110377352	Exon	DLPFC
e614671	ENSG00000132109.9	ENSG00000132109	TRIM21	-0.177058540155466	-2.3540573906601	-2.29484981806385	0.0223270533569395	0.185153110377352	Exon	DLPFC
e860881	ENSG00000162066.14	ENSG00000162066	AMDHD2	0.16461858062015	-2.63245943371153	2.29483456371683	0.0223279378346975	0.185155936077786	Exon	DLPFC
e559103	ENSG00000130714.15	ENSG00000130714	POMT1	0.0876514960957966	-0.206850729660169	2.29480972074376	0.0223293783457889	0.185159458782773	Exon	DLPFC
e863981	ENSG00000262246.5	ENSG00000262246	CORO7	-0.136349086253336	-1.46443900521624	-2.29479047930979	0.0223304941093633	0.185159458782773	Exon	DLPFC
e360269	ENSG00000132912.12	ENSG00000132912	DCTN4	-0.0665790456290692	0.460209265283865	-2.29478456331633	0.0223308371731021	0.185159458782773	Exon	DLPFC
e800533	ENSG00000119698.11	ENSG00000119698	PPP4R4	0.141918359748482	-1.19218405951754	2.29477326102987	0.0223314925964682	0.185159458782773	Exon	DLPFC
e432503	ENSG00000070882.12	ENSG00000070882	OSBPL3	0.0974131528491751	-0.266354635365939	2.29476804012591	0.0223317953641037	0.185159458782773	Exon	DLPFC
e752058	ENSG00000172915.18	ENSG00000172915	NBEA	0.091468189715961	1.67982717939263	2.29475914510715	0.0223323112071302	0.185159458782773	Exon	DLPFC
e224710	ENSG00000114388.12	ENSG00000114388	NPRL2	0.0756440035108117	-0.295026175117209	2.2947506395894	0.0223328044718093	0.185159458782773	Exon	DLPFC
e547607	ENSG00000173258.12	ENSG00000173258	ZNF483	0.0805274754714364	3.05524552974659	2.2947476199885	0.0223329795912999	0.185159458782773	Exon	DLPFC
e524335	ENSG00000107099.15	ENSG00000107099	DOCK8	-0.24833778828506	-3.36783638252781	-2.29473344005256	0.0223338019620877	0.185159458782773	Exon	DLPFC
e413469	ENSG00000118515.11	ENSG00000118515	SGK1	-0.189178072440803	2.81916851289103	-2.2947240009603	0.0223343494004991	0.185159458782773	Exon	DLPFC
e104176	ENSG00000135750.14	ENSG00000135750	KCNK1	0.122130699808433	0.993369872398401	2.29471963932569	0.0223346023658921	0.185159458782773	Exon	DLPFC
e126100	ENSG00000179915.22	ENSG00000179915	NRXN1	0.0912931508074178	1.47488767874805	2.2947100895722	0.0223351562397165	0.185159458782773	Exon	DLPFC
e1156846	ENSG00000067445.20	ENSG00000067445	TRO	0.144268736177651	-1.93417823403226	2.29470530331928	0.0223354338409448	0.185159458782773	Exon	DLPFC
e920344	ENSG00000181222.15	ENSG00000181222	POLR2A	-0.104712825792252	0.295182815980329	-2.29468771812762	0.0223364538026343	0.185159458782773	Exon	DLPFC
e59358	ENSG00000198162.12	ENSG00000198162	MAN1A2	0.0662093839133053	3.48055030817285	2.29468659720326	0.0223365188189375	0.185159458782773	Exon	DLPFC
e313047	ENSG00000061918.12	ENSG00000061918	GUCY1B3	0.106588921848492	2.41701686571118	2.29464484590306	0.0223389406122592	0.185175026556236	Exon	DLPFC
e1046315	ENSG00000167642.12	ENSG00000167642	SPINT2	0.136288248142357	0.0653977692195804	2.29463010433033	0.0223397957551826	0.185177607393425	Exon	DLPFC
e343083	ENSG00000145730.20	ENSG00000145730	PAM	0.110307308005274	-0.439121796699145	2.29460660135471	0.0223411591968645	0.185184401359999	Exon	DLPFC
e981443	ENSG00000157637.12	ENSG00000157637	SLC38A10	-0.101465195702926	-1.30729500322821	-2.29458173945462	0.0223426015508057	0.185191849078443	Exon	DLPFC
e412102	ENSG00000079819.17	ENSG00000079819	EPB41L2	-0.0694397906544819	3.16810812296949	-2.29455782794433	0.0223439888449382	0.185195217792142	Exon	DLPFC
e939815	ENSG00000271447.5	ENSG00000271447	MMP28	0.162889499214454	-2.42178005969603	2.29455598670904	0.0223440956725482	0.185195217792142	Exon	DLPFC
e237308	ENSG00000114021.11	ENSG00000114021	NIT2	0.0914461896210616	0.117585232579241	2.2945359996633	0.0223452553402825	0.185200321764228	Exon	DLPFC
e239241	ENSG00000198919.12	ENSG00000198919	DZIP3	0.0616535953328494	1.73164011632646	2.29449443318933	0.0223476672356175	0.185215803857081	Exon	DLPFC
e566453	ENSG00000151240.16	ENSG00000151240	DIP2C	-0.0945778483072884	-0.833144851103648	-2.29445822446786	0.0223497684325239	0.185228710213532	Exon	DLPFC
e361924	ENSG00000170271.10	ENSG00000170271	FAXDC2	-0.153049415045465	-0.0434694552960628	-2.29443616190186	0.0223510488107269	0.185234813388537	Exon	DLPFC
e12244	ENSG00000215908.9	ENSG00000215908	CROCCP2	0.118788636548464	-0.229760981075032	2.29442662784391	0.0223516021297387	0.185234890893926	Exon	DLPFC
e21855	ENSG00000134644.15	ENSG00000134644	PUM1	0.0717326409870466	-0.312367421705585	2.29439849437999	0.0223532349544238	0.185243914387338	Exon	DLPFC
e340207	ENSG00000081189.14	ENSG00000081189	MEF2C	0.135711522985039	2.81704431869985	2.29437783877974	0.0223544338412509	0.185249341434484	Exon	DLPFC
e411577	ENSG00000196569.11	ENSG00000196569	LAMA2	-0.11749534818431	-0.95024649595457	-2.294358540748	0.0223555539831794	0.185254115680922	Exon	DLPFC
e976971	ENSG00000092931.11	ENSG00000092931	MFSD11	0.0569013072892202	0.697402493499787	2.29434485008848	0.0223563486784848	0.185256192877056	Exon	DLPFC
e17806	ENSG00000157978.11	ENSG00000157978	LDLRAP1	-0.199082347603104	1.30408808481769	-2.29431965971282	0.0223578109568765	0.185261827409388	Exon	DLPFC
e1016138	ENSG00000125734.14	ENSG00000125734	GPR108	-0.0904977193200438	-0.725462777179407	-2.29431439232083	0.0223581167347462	0.185261827409388	Exon	DLPFC
e206754	ENSG00000131386.17	ENSG00000131386	GALNT15	-0.188235465032334	-0.51470763257104	-2.2942933370941	0.0223593390501721	0.185266832760141	Exon	DLPFC
e568633	ENSG00000123243.14	ENSG00000123243	ITIH5	-0.175595751719979	-2.13842307587506	-2.29428524350498	0.0223598089214224	0.185266832760141	Exon	DLPFC
e160159	ENSG00000157827.19	ENSG00000157827	FMNL2	-0.103818092435726	1.90516296859938	-2.29425630765337	0.0223614888554114	0.185276244044328	Exon	DLPFC
e361018	ENSG00000123643.12	ENSG00000123643	SLC36A1	0.097420506240795	-0.330505415481448	2.29418097168856	0.0223658631661728	0.185304183457546	Exon	DLPFC
e966498	ENSG00000108604.15	ENSG00000108604	SMARCD2	-0.124754821255144	-0.738927652892638	-2.29417162672493	0.0223664058246339	0.185304183457546	Exon	DLPFC
e413483	ENSG00000118515.11	ENSG00000118515	SGK1	-0.189134106387645	2.8191181649003	-2.29417011777671	0.0223664934497573	0.185304183457546	Exon	DLPFC
e362130	ENSG00000082516.8	ENSG00000082516	GEMIN5	-0.0932909004131577	-1.2924643845295	-2.29413776565673	0.0223683722201984	0.185315240217388	Exon	DLPFC
e455942	ENSG00000197343.10	ENSG00000197343	ZNF655	-0.0598932968076527	1.70583817611415	-2.29412169216395	0.0223693057003133	0.185316766811964	Exon	DLPFC
e802982	ENSG00000214548.14	ENSG00000214548	MEG3	0.129811379647684	2.18083937461585	2.29411111237047	0.0223699201482943	0.185316766811964	Exon	DLPFC
e407328	ENSG00000135596.17	ENSG00000135596	MICAL1	0.128540242778714	-1.68031772048621	2.29410648138293	0.0223701891091212	0.185316766811964	Exon	DLPFC
e1109661	ENSG00000182670.13	ENSG00000182670	TTC3	0.0532353274532684	2.04805823705191	2.29407698666464	0.0223719021844851	0.18532071148499	Exon	DLPFC
e565211	ENSG00000165802.20	ENSG00000165802	NSMF	0.136315823599591	-1.65712860826123	2.2940737105342	0.0223720924716658	0.18532071148499	Exon	DLPFC
e467550	ENSG00000164675.10	ENSG00000164675	IQUB	0.150058375343172	-2.31898058852016	2.29407017305461	0.0223722979403525	0.18532071148499	Exon	DLPFC
e224741	ENSG00000114388.12	ENSG00000114388	NPRL2	0.0756190951420771	-0.295891109857376	2.29404564306096	0.0223737227700323	0.185323817842041	Exon	DLPFC
e727133	ENSG00000111145.7	ENSG00000111145	ELK3	-0.162205109549359	-2.2179843660541	-2.29403356959959	0.0223744240885911	0.185323817842041	Exon	DLPFC
e1035046	ENSG00000130511.15	ENSG00000130511	SSBP4	0.125667550493143	-0.26619631835013	2.29402765406183	0.0223747677150686	0.185323817842041	Exon	DLPFC
e889715	ENSG00000140848.16	ENSG00000140848	CPNE2	-0.152379745521837	0.278769680948552	-2.294015049833	0.0223754998949381	0.185323817842041	Exon	DLPFC
e94542	ENSG00000162889.10	ENSG00000162889	MAPKAPK2	-0.0970297899835072	1.58015515714802	-2.29400714178589	0.0223759592842107	0.185323817842041	Exon	DLPFC
e912928	ENSG00000070366.13	ENSG00000070366	SMG6	-0.0711684350546179	0.315635642130995	-2.29399344146997	0.0223767551737916	0.185323817842041	Exon	DLPFC
e951563	ENSG00000073670.13	ENSG00000073670	ADAM11	0.127233208824066	0.0775474151184862	2.29398948424597	0.0223769850645767	0.185323817842041	Exon	DLPFC
e1131714	ENSG00000100320.22	ENSG00000100320	RBFOX2	0.0751740746217468	2.03997181005539	2.29398876633697	0.0223770267709696	0.185323817842041	Exon	DLPFC
e573006	ENSG00000107863.17	ENSG00000107863	ARHGAP21	-0.0796379741581876	1.49433409622981	-2.29396995908705	0.0223781193884301	0.185328359425666	Exon	DLPFC
e25581	ENSG00000020129.15	ENSG00000020129	NCDN	-0.115777836653135	-1.85541825197903	-2.293930608137	0.0223804056540677	0.185338047674351	Exon	DLPFC
e698529	ENSG00000184613.10	ENSG00000184613	NELL2	0.129985927961392	2.69641114652763	2.29391599276058	0.0223812548502532	0.185338047674351	Exon	DLPFC
e664176	ENSG00000152402.10	ENSG00000152402	GUCY1A2	0.125044878876958	-1.38041062295659	2.29389371920294	0.0223825490633083	0.185338047674351	Exon	DLPFC
e240279	ENSG00000138459.8	ENSG00000138459	SLC35A5	-0.0788615853972977	1.10356771670424	-2.29388419500587	0.022383102490138	0.185338047674351	Exon	DLPFC
e558657	ENSG00000126878.12	ENSG00000126878	AIF1L	-0.167225839959315	0.0641472280556344	-2.29387497659227	0.0223836381600482	0.185338047674351	Exon	DLPFC
e472239	ENSG00000157680.15	ENSG00000157680	DGKI	0.0852514927181552	1.636374596173	2.2938669126266	0.0223841067556822	0.185338047674351	Exon	DLPFC
e240251	ENSG00000144848.10	ENSG00000144848	ATG3	-0.0826284993249085	-0.0888741574424405	-2.29386466218359	0.0223842375300609	0.185338047674351	Exon	DLPFC
e969489	ENSG00000141338.13	ENSG00000141338	ABCA8	-0.256052741746458	-0.665559992435338	-2.29386451738135	0.0223842459446146	0.185338047674351	Exon	DLPFC
e257618	ENSG00000163660.11	ENSG00000163660	CCNL1	-0.0993801061307458	2.4445596171574	-2.29386068551978	0.0223844686176313	0.185338047674351	Exon	DLPFC
e230072	ENSG00000187672.12	ENSG00000187672	ERC2	0.129742705221954	3.33173778339096	2.2938561543826	0.0223847319286948	0.185338047674351	Exon	DLPFC
e731519	ENSG00000166046.10	ENSG00000166046	TCP11L2	-0.149917581552166	-0.0514539608602085	-2.29382234302004	0.0223866968422175	0.185343395528032	Exon	DLPFC
e438508	ENSG00000106636.7	ENSG00000106636	YKT6	0.0510668520054613	2.31019658707205	2.2938109328471	0.0223873599669913	0.185343395528032	Exon	DLPFC
e295648	ENSG00000138670.17	ENSG00000138670	RASGEF1B	-0.0995990975831232	0.247668679645179	-2.29379889632917	0.0223880595116307	0.185343395528032	Exon	DLPFC
e1136661	ENSG00000100403.11	ENSG00000100403	ZC3H7B	0.0494441957572552	4.93226608262559	2.29379839155451	0.022388088848805	0.185343395528032	Exon	DLPFC
e848341	ENSG00000140525.17	ENSG00000140525	FANCI	-0.155138039538128	-2.70570594363868	-2.2937982124379	0.0223880992589539	0.185343395528032	Exon	DLPFC
e420441	ENSG00000049618.22	ENSG00000049618	ARID1B	-0.0595825624443014	2.19284117364876	-2.29378088960306	0.0223891060715812	0.185344439241365	Exon	DLPFC
e326543	ENSG00000242493.3	ENSG00000242493	RN7SL37P	0.118065505094723	-1.77824036169166	2.29376970316451	0.0223897562545093	0.185344439241365	Exon	DLPFC
e441652	ENSG00000170419.10	ENSG00000170419	VSTM2A	0.160110238457152	2.3164618597622	2.29376794925102	0.0223898581977082	0.185344439241365	Exon	DLPFC
e445193	ENSG00000106089.11	ENSG00000106089	STX1A	0.114065695046482	2.66517527834011	2.2937396414145	0.0223915035979767	0.185350557713689	Exon	DLPFC
e525172	ENSG00000080503.21	ENSG00000080503	SMARCA2	0.0592775574218215	1.44194026829224	2.29373239688321	0.0223919247051843	0.185350557713689	Exon	DLPFC
e562806	ENSG00000148400.9	ENSG00000148400	NOTCH1	-0.158571005639101	-1.54046064606111	-2.29372714072634	0.0223922302372901	0.185350557713689	Exon	DLPFC
e1024380	ENSG00000130159.13	ENSG00000130159	ECSIT	0.082506259659512	0.271581861783052	2.29370493773222	0.0223935209024681	0.185356735508844	Exon	DLPFC
e536331	ENSG00000275026.1	ENSG00000275026	GXYLT1P4	0.20914583258864	-1.51753370893852	2.29368025212148	0.022394955958975	0.185364108137525	Exon	DLPFC
e59138	ENSG00000143061.17	ENSG00000143061	IGSF3	0.135570701919763	-0.401949529036379	2.29365740388918	0.0223962842741223	0.185370596926007	Exon	DLPFC
e855780	ENSG00000103254.9	ENSG00000103254	FAM173A	0.0818409704693546	1.27110735308047	2.29359664702393	0.0223998167973321	0.185395328846421	Exon	DLPFC
e611717	ENSG00000233930.3	ENSG00000233930	KRTAP5-AS1	0.155359342365077	-1.07483293061713	2.29354562253013	0.022402783837199	0.185415379373567	Exon	DLPFC
e992261	ENSG00000141458.12	ENSG00000141458	NPC1	-0.162889329993877	0.0304579741937604	-2.29352044462921	0.0224042480415671	0.185421415507074	Exon	DLPFC
e1107980	ENSG00000205726.14	ENSG00000205726	ITSN1	0.129611193975447	-0.570937337143	2.29351435518966	0.02240460218149	0.185421415507074	Exon	DLPFC
e16610	ENSG00000011009.10	ENSG00000011009	LYPLA2	0.0985028527764146	-1.07609303326873	2.29350202973399	0.0224053190006607	0.185422841471285	Exon	DLPFC
e200345	ENSG00000150995.18	ENSG00000150995	ITPR1	0.126705493931605	1.77006299429152	2.29347205038279	0.0224070626119643	0.185432764727369	Exon	DLPFC
e616215	ENSG00000166340.15	ENSG00000166340	TPP1	-0.152547167590369	-1.89199172420914	-2.29343936996561	0.0224089634533259	0.185439546943494	Exon	DLPFC
e768866	ENSG00000100888.12	ENSG00000100888	CHD8	-0.0917832332650467	0.157647273556484	-2.29343923527683	0.0224089712877277	0.185439546943494	Exon	DLPFC
e849654	ENSG00000259736.1	ENSG00000259736	CRTC3-AS1	-0.164319810673047	-2.42051630617121	-2.29342519467389	0.022409787996393	0.185441798917638	Exon	DLPFC
e224372	ENSG00000012171.18	ENSG00000012171	SEMA3B	-0.215965918114103	-0.34842505110802	-2.29340180197447	0.022411148752108	0.185446742200182	Exon	DLPFC
e844744	ENSG00000117899.10	ENSG00000117899	MESDC2	-0.144994713921334	-0.951155590095492	-2.29339620142224	0.0224114745475061	0.185446742200182	Exon	DLPFC
e224281	ENSG00000012171.18	ENSG00000012171	SEMA3B	-0.2056229447468	-0.277009822471524	-2.29336798802372	0.0224131158405798	0.185455816803452	Exon	DLPFC
e206283	ENSG00000206561.12	ENSG00000206561	COLQ	0.138980390892344	-2.08832688729373	2.29334916346528	0.0224142110033659	0.1854578916939	Exon	DLPFC
e428684	ENSG00000003147.17	ENSG00000003147	ICA1	0.0665602212099759	1.59281842298078	2.29334391911677	0.0224145161139471	0.1854578916939	Exon	DLPFC
e166418	ENSG00000128683.13	ENSG00000128683	GAD1	0.142913806393983	1.29689388173693	2.29333559404255	0.0224150004652974	0.1854578916939	Exon	DLPFC
e715613	ENSG00000166986.13	ENSG00000166986	MARS	0.0723372071146404	0.768458402316514	2.29332265633825	0.0224157531967883	0.185459613515951	Exon	DLPFC
e64739	ENSG00000136631.12	ENSG00000136631	VPS45	0.0748033376055552	-0.105417022446723	2.29328407131306	0.0224179982518942	0.185473117513629	Exon	DLPFC
e285853	ENSG00000163697.16	ENSG00000163697	APBB2	-0.0801247740618127	1.12122450431778	-2.29327588313082	0.0224184747034323	0.185473117513629	Exon	DLPFC
e517030	ENSG00000155926.13	ENSG00000155926	SLA	-0.205013313012845	-2.78506986137991	-2.29321898611425	0.0224217856544348	0.185489388412718	Exon	DLPFC
e831932	ENSG00000028528.14	ENSG00000028528	SNX1	-0.0849864587581227	0.805337851171352	-2.29321631147505	0.0224219413075356	0.185489388412718	Exon	DLPFC
e1124175	ENSG00000100031.18	ENSG00000100031	GGT1	-0.180208212959843	-3.08801016380036	-2.29321400493193	0.0224220755397024	0.185489388412718	Exon	DLPFC
e258667	ENSG00000180044.4	ENSG00000180044	C3orf80	0.160121371749969	3.06217842955153	2.29319297003164	0.0224232997244545	0.185495009279215	Exon	DLPFC
e444036	ENSG00000185274.11	ENSG00000185274	WBSCR17	0.117507696478441	2.1106021296984	2.29317678945876	0.0224242414377757	0.185498293206365	Exon	DLPFC
e723008	ENSG00000058272.16	ENSG00000058272	PPP1R12A	0.0617344823255367	1.84302431299189	2.29313803729007	0.0224264969638991	0.185512444860533	Exon	DLPFC
e833983	ENSG00000174446.12	ENSG00000174446	SNAPC5	0.0861947362803145	0.338252584379998	2.29312044900219	0.0224275207356372	0.185516406977034	Exon	DLPFC
e384879	ENSG00000224389.8	ENSG00000224389	C4B	-0.362671921676251	-3.21570896347236	-2.29310750976152	0.0224282739236208	0.185518130735399	Exon	DLPFC
e671175	ENSG00000149428.18	ENSG00000149428	HYOU1	0.0721475954400521	0.961725933653945	2.2930940105497	0.0224290597308362	0.185520124217317	Exon	DLPFC
e1010622	ENSG00000141873.10	ENSG00000141873	SLC39A3	0.0807584403264852	0.615404695559355	2.29307726263216	0.0224300346829753	0.185523682061085	Exon	DLPFC
e1055768	ENSG00000131115.15	ENSG00000131115	ZNF227	0.178048420157784	-2.96397578536272	2.2930602066215	0.022431027608269	0.185527388388268	Exon	DLPFC
e347967	ENSG00000145794.16	ENSG00000145794	MEGF10	-0.139569239110551	-0.0018625228564841	-2.29303973034787	0.0224322196967909	0.18553274177765	Exon	DLPFC
e676899	ENSG00000084234.16	ENSG00000084234	APLP2	0.0673362820650216	3.18003516862323	2.29300072557059	0.0224344906315098	0.185547017627705	Exon	DLPFC
e350329	ENSG00000072364.12	ENSG00000072364	AFF4	-0.0460039193627791	3.05321337904531	-2.29298339967912	0.0224354994433073	0.185549957564813	Exon	DLPFC
e431499	ENSG00000136237.18	ENSG00000136237	RAPGEF5	0.177316581489869	-1.84691154092988	2.29297590422141	0.0224359358836951	0.185549957564813	Exon	DLPFC
e625819	ENSG00000176102.11	ENSG00000176102	CSTF3	0.0612648121201111	1.76582451475637	2.29294872469666	0.0224375185366539	0.185555982362602	Exon	DLPFC
e603100	ENSG00000107581.12	ENSG00000107581	EIF3A	-0.0473064812389921	1.92617301987055	-2.29294038191622	0.0224380043530035	0.185555982362602	Exon	DLPFC
e538901	ENSG00000197969.11	ENSG00000197969	VPS13A	0.0922711955600064	0.76895591171681	2.29293532026905	0.0224382991070497	0.185555982362602	Exon	DLPFC
e93641	ENSG00000117266.15	ENSG00000117266	CDK18	-0.17403099656238	-0.265729237479178	-2.2929196522669	0.0224392115206045	0.185559021400844	Exon	DLPFC
e1168728	ENSG00000102038.15	ENSG00000102038	SMARCA1	0.0907377399438792	-0.0343352646325287	2.2929045559269	0.0224400906745116	0.185560491780072	Exon	DLPFC
e1136713	ENSG00000100412.15	ENSG00000100412	ACO2	-0.0550729436415575	2.72783591626456	-2.29289788495529	0.0224404791763189	0.185560491780072	Exon	DLPFC
e1029222	ENSG00000099797.12	ENSG00000099797	TECR	-0.0830683984499089	1.04248815554812	-2.29286177419219	0.0224425822847555	0.185573376113318	Exon	DLPFC
e687084	ENSG00000175899.14	ENSG00000175899	A2M	-0.144579645608165	1.02615265214045	-2.29283394789801	0.0224442030190704	0.185580194093171	Exon	DLPFC
e286467	ENSG00000014824.13	ENSG00000014824	SLC30A9	0.0660377522039197	2.82418610585823	2.29282890436871	0.0224444967888888	0.185580194093171	Exon	DLPFC
e849559	ENSG00000140575.12	ENSG00000140575	IQGAP1	-0.144078427263596	-0.396986112448169	-2.29281751579737	0.022445160149922	0.185581172883631	Exon	DLPFC
e485456	ENSG00000129422.14	ENSG00000129422	MTUS1	-0.153498606321698	4.28952367216953	-2.29277627677764	0.0224475623818519	0.185594776131613	Exon	DLPFC
e1082367	ENSG00000125868.15	ENSG00000125868	DSTN	0.0716681677446195	5.9766912686225	2.29277055938845	0.0224478954456716	0.185594776131613	Exon	DLPFC
e802971	ENSG00000214548.14	ENSG00000214548	MEG3	0.124302350083605	5.64805128049771	2.29270637219285	0.0224516349366895	0.185611481580971	Exon	DLPFC
e732739	ENSG00000166111.9	ENSG00000166111	SVOP	0.149790970268109	0.87751199524432	2.29270379787497	0.0224517849255854	0.185611481580971	Exon	DLPFC
e236019	ENSG00000044524.10	ENSG00000044524	EPHA3	0.154206613333597	-2.28131174742417	2.29269587519642	0.0224522465344451	0.185611481580971	Exon	DLPFC
e44711	ENSG00000172260.14	ENSG00000172260	NEGR1	0.120892292784488	6.73677236932181	2.29268942365124	0.0224526224349549	0.185611481580971	Exon	DLPFC
e307530	ENSG00000164070.11	ENSG00000164070	HSPA4L	0.132321782937338	1.08712726340275	2.29268909896955	0.0224526413527406	0.185611481580971	Exon	DLPFC
e717172	ENSG00000118596.11	ENSG00000118596	SLC16A7	0.0984803133471772	1.0032458447382	2.2926700502618	0.0224537512622042	0.185616150858479	Exon	DLPFC
e211294	ENSG00000172995.16	ENSG00000172995	ARPP21	0.111838610291055	0.661668471914757	2.29261679247966	0.0224568546831214	0.185637299068423	Exon	DLPFC
e818616	ENSG00000103966.10	ENSG00000103966	EHD4	-0.117404016771658	-1.18747878988418	-2.29257964142896	0.0224590197593015	0.185647111232297	Exon	DLPFC
e313071	ENSG00000061918.12	ENSG00000061918	GUCY1B3	0.155935479961742	-2.78114278672811	2.29256880872016	0.0224596510984989	0.185647111232297	Exon	DLPFC
e669110	ENSG00000177103.13	ENSG00000177103	DSCAML1	-0.115068471147034	-1.49384045590279	-2.2925683607057	0.0224596772094845	0.185647111232297	Exon	DLPFC
e130049	ENSG00000119844.15	ENSG00000119844	AFTPH	0.0669058051688171	2.96241255566751	2.2925501435445	0.0224607389566679	0.185651380988356	Exon	DLPFC
e743772	ENSG00000111361.12	ENSG00000111361	EIF2B1	-0.0620913179216708	0.172230264506178	-2.29251973023764	0.0224625116270243	0.18565569383946	Exon	DLPFC
e1024340	ENSG00000130159.13	ENSG00000130159	ECSIT	0.0642984196746257	1.38205496660665	2.29251410565218	0.0224628394750592	0.18565569383946	Exon	DLPFC
e551553	ENSG00000165209.18	ENSG00000165209	STRBP	0.0870114859233014	2.4790094461752	2.29251312993899	0.0224628963482365	0.18565569383946	Exon	DLPFC
e474988	ENSG00000106123.11	ENSG00000106123	EPHB6	0.131246349518885	1.93151028770673	2.29250042593811	0.0224636368610143	0.185657308036837	Exon	DLPFC
e1106974	ENSG00000159086.14	ENSG00000159086	PAXBP1	-0.0924917663602117	-0.212825021584038	-2.29247032815683	0.0224653913376044	0.185667302153462	Exon	DLPFC
e546575	ENSG00000148143.12	ENSG00000148143	ZNF462	-0.106293535006084	-0.735652442429528	-2.29245784201407	0.022466119221883	0.185668811623894	Exon	DLPFC
e404841	ENSG00000123545.5	ENSG00000123545	NDUFAF4	0.0721916717766124	2.1238455090238	2.29244385569954	0.0224669345836728	0.185670325051787	Exon	DLPFC
e33808	ENSG00000070759.16	ENSG00000070759	TESK2	-0.150581695121814	-2.144866926719	-2.29242160353813	0.0224682318737367	0.185670325051787	Exon	DLPFC
e793768	ENSG00000119684.15	ENSG00000119684	MLH3	-0.0815947904250823	-0.622428412708935	-2.29241994728897	0.0224683284348627	0.185670325051787	Exon	DLPFC
e881769	ENSG00000179958.8	ENSG00000179958	DCTPP1	0.0630571481582593	0.863802626993655	2.29241341202542	0.0224687094513651	0.185670325051787	Exon	DLPFC
e163394	ENSG00000136531.14	ENSG00000136531	SCN2A	0.139047620324219	3.41743649993814	2.29238661693836	0.0224702717075294	0.185670325051787	Exon	DLPFC
e1076263	ENSG00000152454.3	ENSG00000152454	ZNF256	0.049095335344987	2.02904938870822	2.29237343697064	0.0224710401849017	0.185670325051787	Exon	DLPFC
e18216	ENSG00000158008.9	ENSG00000158008	EXTL1	0.144907458465354	0.865279573938222	2.2923731772109	0.0224710553308055	0.185670325051787	Exon	DLPFC
e452095	ENSG00000058091.16	ENSG00000058091	CDK14	0.106789721639257	1.69134139491058	2.29237062918331	0.0224712039000298	0.185670325051787	Exon	DLPFC
e865193	ENSG00000140632.16	ENSG00000140632	GLYR1	0.114904962340684	-0.786581045149047	2.29237053212618	0.0224712095592093	0.185670325051787	Exon	DLPFC
e53126	ENSG00000162631.18	ENSG00000162631	NTNG1	0.11493004513241	1.26324963878533	2.29233313833798	0.0224733899981791	0.185682109595869	Exon	DLPFC
e590025	ENSG00000122359.17	ENSG00000122359	ANXA11	0.0839572746059739	1.08198339052076	2.29232736990086	0.0224737263732982	0.185682109595869	Exon	DLPFC
e98789	ENSG00000143507.17	ENSG00000143507	DUSP10	-0.189473877063461	-2.5431061773957	-2.29228562120606	0.0224761609977328	0.185692823203968	Exon	DLPFC
e166386	ENSG00000128683.13	ENSG00000128683	GAD1	0.136374537298024	1.66134039009305	2.29227941467524	0.0224765229585645	0.185692823203968	Exon	DLPFC
e510184	ENSG00000164924.17	ENSG00000164924	YWHAZ	0.0715941242228094	4.70428632842187	2.29227213401996	0.0224769475681209	0.185692823203968	Exon	DLPFC
e1034958	ENSG00000130520.10	ENSG00000130520	LSM4	0.0804791947595652	0.520876757087627	2.2922677315601	0.0224772043240291	0.185692823203968	Exon	DLPFC
e216652	ENSG00000163818.16	ENSG00000163818	LZTFL1	0.110366680473305	-0.371296971826314	2.29225004722664	0.0224782357180286	0.185696674773007	Exon	DLPFC
e132742	ENSG00000075340.22	ENSG00000075340	ADD2	0.132426221343872	0.938677742650431	2.29223385111024	0.0224791803517797	0.185696674773007	Exon	DLPFC
e278826	ENSG00000072832.14	ENSG00000072832	CRMP1	0.0837627740832504	4.0736560936668	2.29222916499565	0.0224794536745063	0.185696674773007	Exon	DLPFC
e687081	ENSG00000175899.14	ENSG00000175899	A2M	-0.13524112667903	1.57024220622784	-2.29221024647423	0.022480557147328	0.185696674773007	Exon	DLPFC
e226715	ENSG00000173366.11	ENSG00000173366		0.0851531054271833	0.103771068496352	2.29220039613689	0.0224811317130378	0.185696674773007	Exon	DLPFC
e30162	ENSG00000065978.18	ENSG00000065978	YBX1	-0.121674634567192	-0.151516508863134	-2.29219724134057	0.0224813157335866	0.185696674773007	Exon	DLPFC
e531523	ENSG00000137100.15	ENSG00000137100	DCTN3	0.0612518147176609	2.47995780037443	2.29218592285142	0.0224819759564714	0.185696674773007	Exon	DLPFC
e547831	ENSG00000148154.9	ENSG00000148154	UGCG	0.0880800771396537	0.992443909620851	2.29218222342925	0.0224821917524743	0.185696674773007	Exon	DLPFC
e194648	ENSG00000157985.18	ENSG00000157985	AGAP1	-0.0536879322256358	1.66550584750719	-2.29217559438178	0.0224825784449396	0.185696674773007	Exon	DLPFC
e419897	ENSG00000153721.18	ENSG00000153721	CNKSR3	-0.1656257562054	-1.86688578311015	-2.29209249813783	0.0224874261937149	0.185727795569781	Exon	DLPFC
e366814	ENSG00000182230.11	ENSG00000182230	FAM153B	0.175961506421115	-0.678305251049317	2.29209231093544	0.0224874371159385	0.185727795569781	Exon	DLPFC
e972916	ENSG00000125445.10	ENSG00000125445	MRPS7	0.0604191774661479	1.87301745604208	2.29203111519021	0.0224910077972415	0.185752781188025	Exon	DLPFC
e182309	ENSG00000144406.18	ENSG00000144406	UNC80	0.106326943321904	0.996340219860913	2.29201314977731	0.02249205614651	0.185756934209994	Exon	DLPFC
e656308	ENSG00000179240.9	ENSG00000179240		0.0874712471019793	0.562583637277078	2.29199565394978	0.0224930771347091	0.18576086106696	Exon	DLPFC
e237267	ENSG00000114021.11	ENSG00000114021	NIT2	0.0912750484333257	0.11954331862461	2.29197521020675	0.0224942702030064	0.185762016184683	Exon	DLPFC
e1168751	ENSG00000102038.15	ENSG00000102038	SMARCA1	0.0907343692810538	-0.0338418473167846	2.29197456198234	0.0224943080333818	0.185762016184683	Exon	DLPFC
e1110306	ENSG00000183527.11	ENSG00000183527	PSMG1	0.0788266654091164	0.337301233189188	2.29195306615884	0.0224955625610469	0.185767871196601	Exon	DLPFC
e898827	ENSG00000132603.13	ENSG00000132603	NIP7	-0.0961960916037972	-1.32369653855777	-2.29193962815195	0.0224963468537872	0.185769842828837	Exon	DLPFC
e647548	ENSG00000173715.15	ENSG00000173715	C11orf80	0.103227983743126	-0.423897173035167	2.29189378485343	0.022499022621125	0.185781723737306	Exon	DLPFC
e1097277	ENSG00000064787.13	ENSG00000064787	BCAS1	-0.197701718117273	1.54141381510013	-2.29188207435816	0.0224997061802041	0.185781723737306	Exon	DLPFC
e635320	ENSG00000166927.12	ENSG00000166927	MS4A7	-0.284805792436922	-3.15270908543513	-2.29187947360824	0.0224998579923175	0.185781723737306	Exon	DLPFC
e175861	ENSG00000118997.13	ENSG00000118997	DNAH7	0.155883184781048	-1.39484707207483	2.2918674170928	0.0225005617721957	0.185781723737306	Exon	DLPFC
e951158	ENSG00000030582.16	ENSG00000030582	GRN	-0.125263617971609	-1.50749484181079	-2.29186376679035	0.0225007748565752	0.185781723737306	Exon	DLPFC
e734113	ENSG00000076513.16	ENSG00000076513	ANKRD13A	-0.146371352024983	-0.757214460432746	-2.2918588984799	0.0225010590442366	0.185781723737306	Exon	DLPFC
e791321	ENSG00000080815.18	ENSG00000080815	PSEN1	-0.10542330326434	1.4427713250822	-2.29184863447806	0.0225016582156924	0.185782166267988	Exon	DLPFC
e458042	ENSG00000166925.8	ENSG00000166925	TSC22D4	-0.124405021277422	3.30726998134491	-2.29182073239721	0.0225032870981873	0.185791110253299	Exon	DLPFC
e444095	ENSG00000183166.10	ENSG00000183166	CALN1	0.179397238111879	-2.7998851907018	2.29178959085624	0.0225051052171553	0.185798547289981	Exon	DLPFC
e422612	ENSG00000198818.9	ENSG00000198818	SFT2D1	-0.0967470496627929	1.59551201328014	-2.29178661216358	0.0225052791272027	0.185798547289981	Exon	DLPFC
e819757	ENSG00000159433.11	ENSG00000159433	STARD9	-0.151391029927634	-2.52320232854884	-2.29176656615888	0.0225064495374842	0.18580370527544	Exon	DLPFC
e196235	ENSG00000204104.11	ENSG00000204104	TRAF3IP1	0.0955015992799843	-0.980826371805083	2.29175201468921	0.0225072991759619	0.185806214918995	Exon	DLPFC
e800999	ENSG00000100697.14	ENSG00000100697	DICER1	-0.0760789860001671	3.01287423729307	-2.29171489169018	0.0225094668589965	0.185819605130343	Exon	DLPFC
e280783	ENSG00000248698.5	ENSG00000248698	LINC01085	0.197209635634711	-2.96681465302083	2.29168362684244	0.0225112926147241	0.185830172090896	Exon	DLPFC
e801878	ENSG00000183576.12	ENSG00000183576	SETD3	-0.0556450576598916	0.63226563924136	-2.29166692735732	0.0225122678581263	0.185833717750808	Exon	DLPFC
e549777	ENSG00000136861.17	ENSG00000136861	CDK5RAP2	-0.12532553151308	-1.66101169728074	-2.2916345581637	0.022514158311405	0.185844817907776	Exon	DLPFC
e882255	ENSG00000080603.16	ENSG00000080603	SRCAP	-0.113692196755546	-1.36494164396491	-2.29156702744262	0.0225181027443608	0.185869388864314	Exon	DLPFC
e759639	ENSG00000102805.14	ENSG00000102805	CLN5	-0.0936788202258652	2.00438771069858	-2.29155951038913	0.0225185418487048	0.185869388864314	Exon	DLPFC
e296657	ENSG00000138663.8	ENSG00000138663	COPS4	0.072105900243365	0.963920159881115	2.29155556277925	0.0225187724490528	0.185869388864314	Exon	DLPFC
e100496	ENSG00000143815.14	ENSG00000143815	LBR	-0.103251358014594	1.92844402101476	-2.29154005651835	0.0225196782700492	0.185870879114693	Exon	DLPFC
e146898	ENSG00000169756.16	ENSG00000169756	LIMS1	-0.151778175794712	-1.53303306184834	-2.29153378450927	0.0225200446677023	0.185870879114693	Exon	DLPFC
e297210	ENSG00000248725.3	ENSG00000248725		-0.17298228923646	-1.80733524019371	-2.29152207812886	0.0225207285438826	0.185872018423475	Exon	DLPFC
e972308	ENSG00000167863.11	ENSG00000167863	ATP5H	0.0705796955947276	2.40696672516538	2.29148716899706	0.0225227680114985	0.185881761407465	Exon	DLPFC
e1005099	ENSG00000197971.14	ENSG00000197971	MBP	0.110576368572992	-0.713464440712345	2.29148318523422	0.0225230007618609	0.185881761407465	Exon	DLPFC
e813734	ENSG00000134152.10	ENSG00000134152	KATNBL1	0.104411398232522	-1.01885216631917	2.29140387077651	0.0225276351265413	0.185903111778807	Exon	DLPFC
e813783	ENSG00000134152.10	ENSG00000134152	KATNBL1	0.104411398232522	-1.01885216631917	2.29140387077651	0.0225276351265413	0.185903111778807	Exon	DLPFC
e813808	ENSG00000134152.10	ENSG00000134152	KATNBL1	0.104411398232522	-1.01885216631917	2.29140387077651	0.0225276351265413	0.185903111778807	Exon	DLPFC
e893796	ENSG00000159593.14	ENSG00000159593	NAE1	0.0715456381076686	0.964929517482172	2.2914015375552	0.0225277714698803	0.185903111778807	Exon	DLPFC
e309548	ENSG00000109452.12	ENSG00000109452	INPP4B	0.101296810513382	-0.950109905983537	2.29136406160302	0.0225299615007677	0.185916535006827	Exon	DLPFC
e558846	ENSG00000126883.16	ENSG00000126883	NUP214	-0.0928323663447477	-1.08273231161753	-2.29135501774335	0.0225304900363753	0.185916535006827	Exon	DLPFC
e404770	ENSG00000172469.15	ENSG00000172469	MANEA	-0.0986234567420393	-0.935174704556771	-2.29133476146982	0.0225316738801507	0.185921798480958	Exon	DLPFC
e173207	ENSG00000061676.14	ENSG00000061676	NCKAP1	0.0674499873355517	4.23626326364486	2.2913221838022	0.0225324089880663	0.185923359012098	Exon	DLPFC
e533148	ENSG00000070610.14	ENSG00000070610	GBA2	0.0578913611477972	2.96863125396021	2.29130579907669	0.0225333666327346	0.185924416016343	Exon	DLPFC
e382017	ENSG00000213760.10	ENSG00000213760	ATP6V1G2	0.106104713761327	3.21107310579793	2.29130130900254	0.0225336290721134	0.185924416016343	Exon	DLPFC
e1062940	ENSG00000177380.13	ENSG00000177380	PPFIA3	0.121390731913598	-0.338605582151339	2.29128420007443	0.0225346290926273	0.185928162104962	Exon	DLPFC
e406753	ENSG00000080546.13	ENSG00000080546	SESN1	0.0647261687099649	1.81600849684734	2.29126780073714	0.0225355876737674	0.185931566113375	Exon	DLPFC
e612802	ENSG00000110651.11	ENSG00000110651	CD81	-0.17032127307091	-1.94962690708216	-2.29122878473114	0.0225378683972614	0.185945878127776	Exon	DLPFC
e793660	ENSG00000119718.10	ENSG00000119718	EIF2B2	-0.0511225737529146	1.63815207172007	-2.29120614083903	0.0225391921632488	0.185951335951323	Exon	DLPFC
e370868	ENSG00000161013.16	ENSG00000161013	MGAT4B	0.168182321550683	-2.2507023864662	2.29118965151058	0.0225401561750475	0.185951335951323	Exon	DLPFC
e144438	ENSG00000158417.10	ENSG00000158417	EIF5B	-0.0828385550934101	-0.262785011762405	-2.2911894469545	0.0225401681341887	0.185951335951323	Exon	DLPFC
e1107928	ENSG00000205726.14	ENSG00000205726	ITSN1	0.0638376298404929	1.29614212650776	2.29116650310117	0.0225415095558839	0.185957897258271	Exon	DLPFC
e189817	ENSG00000135905.18	ENSG00000135905	DOCK10	-0.176599867431154	0.2896293260291	-2.29114475357974	0.0225427812148164	0.185959774684978	Exon	DLPFC
e263073	ENSG00000163728.10	ENSG00000163728	TTC14	0.0738522550055828	0.114119827198416	2.29114393074587	0.0225428293257957	0.185959774684978	Exon	DLPFC
e878465	ENSG00000168488.18	ENSG00000168488	ATXN2L	-0.0852984245270551	0.380952375468966	-2.29111867671924	0.0225443059687319	0.185964741608862	Exon	DLPFC
e703810	ENSG00000139624.12	ENSG00000139624	CERS5	0.073006864670961	-0.348912372585444	2.29111495385222	0.0225445236578031	0.185964741608862	Exon	DLPFC
e23782	ENSG00000160058.18	ENSG00000160058	BSDC1	0.0782916477090322	0.274570177081031	2.29107202392002	0.0225470340538447	0.185980944171197	Exon	DLPFC
e328948	ENSG00000151883.17	ENSG00000151883	PARP8	0.0907107339863411	-0.400422485753681	2.29102980062845	0.02254950336596	0.185996807072883	Exon	DLPFC
e52029	ENSG00000162692.10	ENSG00000162692	VCAM1	-0.266165222386176	-2.53306136592004	-2.29101690575634	0.0225502575338474	0.185998522392416	Exon	DLPFC
e1157468	ENSG00000131089.14	ENSG00000131089	ARHGEF9	0.0865680195107615	2.24189296710981	2.29100105309754	0.0225511847206496	0.186001664684977	Exon	DLPFC
e759794	ENSG00000005810.17	ENSG00000005810	MYCBP2	0.0858995246194196	1.64192200688291	2.29098023598446	0.0225524023178957	0.186004196294358	Exon	DLPFC
e515117	ENSG00000170873.18	ENSG00000170873	MTSS1	-0.0935516046308552	-0.380951346059844	-2.29096488074005	0.0225533004860881	0.186004196294358	Exon	DLPFC
e379841	ENSG00000243753.5	ENSG00000243753	HLA-L	0.142439928084439	-2.38512996369907	2.2909622124471	0.0225534565646686	0.186004196294358	Exon	DLPFC
e522294	ENSG00000179832.17	ENSG00000179832	MROH1	0.117698581053194	-0.618986472368525	2.29095767730432	0.0225537218445432	0.186004196294358	Exon	DLPFC
e801359	ENSG00000227051.6	ENSG00000227051	C14orf132	0.101291215047812	2.30480780157636	2.29094058625444	0.0225547215975329	0.186004196294358	Exon	DLPFC
e451030	ENSG00000085563.14	ENSG00000085563	ABCB1	-0.141153568842935	-1.66728782084421	-2.29092628509656	0.0225555581835531	0.186004196294358	Exon	DLPFC
e498889	ENSG00000047249.16	ENSG00000047249	ATP6V1H	0.0862806721984809	2.40260805968853	2.29092362649274	0.0225557137089659	0.186004196294358	Exon	DLPFC
e814369	ENSG00000215252.11	ENSG00000215252	GOLGA8B	0.449806063135851	-0.733077791311345	2.29092110068858	0.0225558614666112	0.186004196294358	Exon	DLPFC
e318735	ENSG00000154556.17	ENSG00000154556	SORBS2	0.138306317136824	-1.00544463088227	2.29090403862094	0.0225568596068768	0.186007922859701	Exon	DLPFC
e698530	ENSG00000184613.10	ENSG00000184613	NELL2	0.136003216951353	2.89988780659013	2.29087559689769	0.0225585235489031	0.186013289758835	Exon	DLPFC
e923172	ENSG00000133026.12	ENSG00000133026	MYH10	0.0807086924695327	2.16240571028006	2.29087423979156	0.022558602947119	0.186013289758835	Exon	DLPFC
e638140	ENSG00000149499.11	ENSG00000149499	EML3	-0.16738454041441	-1.81471214418291	-2.29086096173104	0.0225593797999825	0.18601349616568	Exon	DLPFC
e891796	ENSG00000103034.14	ENSG00000103034	NDRG4	0.0961986256349041	2.65033809461456	2.29085513881492	0.0225597204857968	0.18601349616568	Exon	DLPFC
e988334	ENSG00000168502.17	ENSG00000168502	MTCL1	0.107477967851504	-0.299262018637502	2.29083518927279	0.0225608877229901	0.186018616289563	Exon	DLPFC
e1052432	ENSG00000123810.7	ENSG00000123810	B9D2	0.156225905209029	-2.42560372725382	2.2908258377999	0.0225614348908851	0.186018623705323	Exon	DLPFC
e712582	ENSG00000062485.18	ENSG00000062485	CS	0.0534626547237517	1.58527114300058	2.29077936504082	0.0225641542495153	0.186032483170323	Exon	DLPFC
e749030	ENSG00000151835.14	ENSG00000151835	SACS	0.0665684123443139	7.07994977344307	2.29077843853774	0.0225642084668538	0.186032483170323	Exon	DLPFC
e672905	ENSG00000196914.8	ENSG00000196914	ARHGEF12	0.0615860043663349	2.39315968838109	2.29075915549735	0.0225653369024381	0.186036024207737	Exon	DLPFC
e361898	ENSG00000170271.10	ENSG00000170271	FAXDC2	-0.152824513786428	-0.0433820511897888	-2.29075242799471	0.0225657306047132	0.186036024207737	Exon	DLPFC
e480611	ENSG00000009335.17	ENSG00000009335	UBE3C	0.0487720337690704	1.24942262950681	2.29071953055274	0.0225676558924918	0.186044667660836	Exon	DLPFC
e21293	ENSG00000116353.15	ENSG00000116353	MECR	0.0705629558564119	0.382624356250491	2.29071584276786	0.022567871725114	0.186044667660836	Exon	DLPFC
e62503	ENSG00000131781.12	ENSG00000131781	FMO5	-0.197226918943888	-2.81138041180395	-2.29070273935085	0.0225686386349773	0.186045461623805	Exon	DLPFC
e51327	ENSG00000117598.11	ENSG00000117598	PLPPR5	0.109873818655492	2.2535713690421	2.29069157344816	0.022569292164978	0.186045461623805	Exon	DLPFC
e343273	ENSG00000145730.20	ENSG00000145730	PAM	0.0883789543407547	3.60066055850986	2.29068619310304	0.0225696070775194	0.186045461623805	Exon	DLPFC
e1016786	ENSG00000171105.13	ENSG00000171105	INSR	-0.0699802019510497	0.709101208151426	-2.29065996087787	0.0225711425091856	0.186053614632493	Exon	DLPFC
e20634	ENSG00000204138.12	ENSG00000204138	PHACTR4	-0.15001543444201	-2.3337544323139	-2.29064439076723	0.0225720539062108	0.186056623462102	Exon	DLPFC
e390945	ENSG00000146122.16	ENSG00000146122	DAAM2	-0.173203895755033	0.74154076475439	-2.29059659851295	0.0225748516282754	0.186074514565674	Exon	DLPFC
e493729	ENSG00000175324.9	ENSG00000175324	LSM1	0.0562147527197425	1.62522416427473	2.29058864435711	0.0225753172878612	0.186074514565674	Exon	DLPFC
e1086878	ENSG00000125967.16	ENSG00000125967	NECAB3	0.101080398430606	-1.04352323239589	2.29057550106071	0.0225760867533097	0.186076352844186	Exon	DLPFC
e609725	ENSG00000177030.16	ENSG00000177030	DEAF1	0.0812358821400719	0.35803070919735	2.29052682870842	0.0225789364427955	0.186095336216463	Exon	DLPFC
e163476	ENSG00000136531.14	ENSG00000136531	SCN2A	0.143022221219321	3.00438824943324	2.290493497593	0.0225808881081639	0.18610252952493	Exon	DLPFC
e359422	ENSG00000155850.7	ENSG00000155850	SLC26A2	-0.138368468533046	2.2901857692837	-2.29049325631807	0.0225809022362788	0.18610252952493	Exon	DLPFC
e882590	ENSG00000260083.1	ENSG00000260083	MIR762HG	0.0900197224670092	-0.845798383802511	2.29048129596098	0.0225816025975976	0.186103797433372	Exon	DLPFC
e156273	ENSG00000169554.17	ENSG00000169554	ZEB2	-0.110139627375088	5.10788697349	-2.29046341951415	0.0225826494220813	0.186105366372158	Exon	DLPFC
e942917	ENSG00000125686.11	ENSG00000125686	MED1	-0.0433814679140885	2.93068788036496	-2.29045618621119	0.0225830730081484	0.186105366372158	Exon	DLPFC
e731887	ENSG00000120832.9	ENSG00000120832	MTERF2	0.0852795379362546	-0.504948400502456	2.29044452863006	0.0225837556968916	0.186105366372158	Exon	DLPFC
e314037	ENSG00000168843.13	ENSG00000168843	FSTL5	0.104857223287796	1.08120419353665	2.29044071449155	0.0225839790635567	0.186105366372158	Exon	DLPFC
e707128	ENSG00000167778.8	ENSG00000167778	SPRYD3	0.0851827736411513	2.05813279063082	2.29040612898487	0.0225860045759956	0.186109150938813	Exon	DLPFC
e289297	ENSG00000134852.14	ENSG00000134852	CLOCK	0.0674045962020248	5.02383822279582	2.29040193688529	0.0225862500985648	0.186109150938813	Exon	DLPFC
e639919	ENSG00000176485.10	ENSG00000176485	PLA2G16	-0.192049377219841	-1.43807700261259	-2.2903991622894	0.0225864126021672	0.186109150938813	Exon	DLPFC
e924858	ENSG00000007174.17	ENSG00000007174	DNAH9	0.181372515738913	-2.57858168586271	2.29039554504358	0.0225866244599482	0.186109150938813	Exon	DLPFC
e206870	ENSG00000131378.13	ENSG00000131378	RFTN1	0.134004847926814	-0.0758521636580929	2.2903686148007	0.0225882017867348	0.186117644251588	Exon	DLPFC
e50149	ENSG00000137942.16	ENSG00000137942	FNBP1L	0.0816731357153443	-0.0801957732876357	2.29035462792315	0.022589021047752	0.186119891149236	Exon	DLPFC
e44722	ENSG00000172260.14	ENSG00000172260	NEGR1	0.0964669578412097	2.51735412945114	2.2903186385879	0.0225911291899614	0.186131807143846	Exon	DLPFC
e1003622	ENSG00000166479.9	ENSG00000166479	TMX3	0.0643289319355542	2.26081863444393	2.29031051033534	0.0225916053412348	0.186131807143846	Exon	DLPFC
e880006	ENSG00000013364.18	ENSG00000013364	MVP	-0.188513774087194	-0.826961087258038	-2.29030194558033	0.0225921070722043	0.186131807143846	Exon	DLPFC
e951448	ENSG00000180329.13	ENSG00000180329	CCDC43	0.0739795947848263	0.12659461073909	2.2902720807766	0.0225938566550639	0.186141718029717	Exon	DLPFC
e599486	ENSG00000156384.14	ENSG00000156384	SFR1	-0.14423817110746	-0.633001965145631	-2.29024605794999	0.0225953812581128	0.186149774962504	Exon	DLPFC
e628463	ENSG00000019505.7	ENSG00000019505	SYT13	0.147841129977541	6.05569302428562	2.29022290040165	0.0225967380682016	0.186154924142414	Exon	DLPFC
e277509	ENSG00000109736.14	ENSG00000109736	MFSD10	0.110754399370283	-0.673137172797697	2.29020871750116	0.0225975690851683	0.186154924142414	Exon	DLPFC
e1001064	ENSG00000091164.12	ENSG00000091164	TXNL1	0.0555779141968022	1.28631492782349	2.29018020216562	0.0225992399614903	0.186154924142414	Exon	DLPFC
e1044088	ENSG00000239382.10	ENSG00000239382	ALKBH6	0.12113450889875	-1.49893243945804	2.290179411502	0.0225992862925221	0.186154924142414	Exon	DLPFC
e1044104	ENSG00000239382.10	ENSG00000239382	ALKBH6	0.12113450889875	-1.49893243945804	2.290179411502	0.0225992862925221	0.186154924142414	Exon	DLPFC
e1044110	ENSG00000239382.10	ENSG00000239382	ALKBH6	0.12113450889875	-1.49893243945804	2.290179411502	0.0225992862925221	0.186154924142414	Exon	DLPFC
e428902	ENSG00000189043.9	ENSG00000189043	NDUFA4	0.100365197467776	5.94882038109858	2.29016902628337	0.022599894849653	0.186155169611578	Exon	DLPFC
e89228	ENSG00000081237.18	ENSG00000081237	PTPRC	-0.226596724878447	-2.12101198682721	-2.29016024497239	0.022600409431532	0.186155169611578	Exon	DLPFC
e235064	ENSG00000113805.8	ENSG00000113805	CNTN3	0.119291113367609	-0.014862738099524	2.29014939300031	0.0226010453675843	0.186155904865201	Exon	DLPFC
e361969	ENSG00000170271.10	ENSG00000170271	FAXDC2	-0.152788455456032	-0.043339299200002	-2.29013261125582	0.0226020288247816	0.186159438176639	Exon	DLPFC
e1168776	ENSG00000102038.15	ENSG00000102038	SMARCA1	0.0906467241342962	-0.0339036739076319	2.29011823083537	0.0226028715873847	0.186159438176639	Exon	DLPFC
e719104	ENSG00000111554.14	ENSG00000111554	MDM1	0.133956565414553	-2.40172887384934	2.29009724887558	0.0226041012815147	0.186159438176639	Exon	DLPFC
e146317	ENSG00000071051.13	ENSG00000071051	NCK2	0.0865109226109345	1.26674392328842	2.29008244382367	0.0226049689994413	0.186159438176639	Exon	DLPFC
e516635	ENSG00000129292.20	ENSG00000129292	PHF20L1	0.0716625577176651	0.0562096224971994	2.29008224056093	0.0226049809127883	0.186159438176639	Exon	DLPFC
e360723	ENSG00000197043.13	ENSG00000197043	ANXA6	0.0993266978682621	3.03544434005267	2.2900748282583	0.0226054153558791	0.186159438176639	Exon	DLPFC
e1040504	ENSG00000105220.14	ENSG00000105220	GPI	0.161309844420587	-2.36583182446982	2.29006965379771	0.022605718640942	0.186159438176639	Exon	DLPFC
e91958	ENSG00000163485.15	ENSG00000163485	ADORA1	-0.120264461541916	-1.26509683167144	-2.29006353689961	0.0226060771686563	0.186159438176639	Exon	DLPFC
e352187	ENSG00000120729.9	ENSG00000120729	MYOT	-0.242895973820006	-2.67551923275984	-2.29005456109696	0.0226066032733767	0.186159438176639	Exon	DLPFC
e326194	ENSG00000164190.16	ENSG00000164190	NIPBL	-0.0556826956635396	1.04225308201799	-2.2900487964808	0.0226069411643121	0.186159438176639	Exon	DLPFC
e458227	ENSG00000077454.15	ENSG00000077454	LRCH4	-0.0861830345738341	-0.474071893151216	-2.29001085701645	0.0226091650825545	0.186173249235913	Exon	DLPFC
e607480	ENSG00000171798.17	ENSG00000171798	KNDC1	0.12282168799259	-0.112317059487149	2.28999119397265	0.022610317757024	0.186178238774716	Exon	DLPFC
e713076	ENSG00000170581.13	ENSG00000170581	STAT2	-0.0817276816885771	1.21536527906408	-2.28995678406827	0.0226123350360068	0.186187736686595	Exon	DLPFC
e87182	ENSG00000116667.12	ENSG00000116667	C1orf21	0.0710335710187703	1.58390985621486	2.28995286576797	0.0226125647561347	0.186187736686595	Exon	DLPFC
e1066350	ENSG00000105357.15	ENSG00000105357	MYH14	-0.115146693505286	-1.04836755114683	-2.28992394376551	0.0226142604436675	0.186196784621646	Exon	DLPFC
e266874	ENSG00000090539.15	ENSG00000090539	CHRD	0.10492883177684	2.08479298779223	2.28991190758158	0.0226149661538921	0.186196784621646	Exon	DLPFC
e186571	ENSG00000135912.10	ENSG00000135912	TTLL4	-0.113903895973215	-1.38377902566923	-2.28990321464056	0.0226154758537503	0.186196784621646	Exon	DLPFC
e771718	ENSG00000213983.11	ENSG00000213983	AP1G2	0.196015331064062	-2.75659479629988	2.28988786619646	0.0226163758152886	0.186196784621646	Exon	DLPFC
e538708	ENSG00000106772.17	ENSG00000106772	PRUNE2	-0.0703707949072922	2.04670581889223	-2.28988726352758	0.0226164111536331	0.186196784621646	Exon	DLPFC
e218456	ENSG00000047849.21	ENSG00000047849	MAP4	-0.106127110639982	0.550432089547174	-2.28987816983464	0.0226169443810609	0.186196784621646	Exon	DLPFC
e98795	ENSG00000143507.17	ENSG00000143507	DUSP10	-0.131023783192945	0.764134003580511	-2.28985942738588	0.0226180434177853	0.186197028924925	Exon	DLPFC
e258750	ENSG00000068885.14	ENSG00000068885	IFT80	0.100116040267644	-0.5452175068386	2.28984304405475	0.0226190041566084	0.186197028924925	Exon	DLPFC
e399764	ENSG00000079841.18	ENSG00000079841	RIMS1	0.152331875520874	-2.04478932228877	2.28982193703549	0.0226202419508529	0.186197028924925	Exon	DLPFC
e248289	ENSG00000271270.5	ENSG00000271270	TMCC1-AS1	0.134796863007343	-1.96682035193286	2.28981955083331	0.0226203818903581	0.186197028924925	Exon	DLPFC
e246199	ENSG00000070476.14	ENSG00000070476	ZXDC	-0.0892809278053985	-0.334051532549804	-2.28980647598514	0.0226211486819587	0.186197028924925	Exon	DLPFC
e281780	ENSG00000169744.12	ENSG00000169744	LDB2	0.0976989535771839	2.16108738940372	2.28980371210875	0.0226213107760157	0.186197028924925	Exon	DLPFC
e988853	ENSG00000134265.12	ENSG00000134265	NAPG	0.0650753658333112	1.95430573909737	2.28979904328527	0.0226215845924944	0.186197028924925	Exon	DLPFC
e776519	ENSG00000129493.14	ENSG00000129493	HEATR5A	-0.0985849858565357	-0.414266704668144	-2.2897938238382	0.0226218907052897	0.186197028924925	Exon	DLPFC
e485397	ENSG00000129422.14	ENSG00000129422	MTUS1	-0.153298197482955	4.29044878387589	-2.28979374741052	0.022621895187686	0.186197028924925	Exon	DLPFC
e265234	ENSG00000161203.13	ENSG00000161203	AP2M1	0.0591186155264526	4.21554773949987	2.28977413264997	0.0226230455966937	0.186201997071997	Exon	DLPFC
e838543	ENSG00000067221.13	ENSG00000067221	STOML1	0.0850536923021763	0.0533764846425854	2.28975375274564	0.0226242409355977	0.186202064389204	Exon	DLPFC
e350925	ENSG00000270177.1	ENSG00000270177		0.123791281328437	-1.13707271965066	2.28975043964571	0.0226244352634678	0.186202064389204	Exon	DLPFC
e674514	ENSG00000154133.14	ENSG00000154133	ROBO4	-0.207409465545077	-2.99877723945736	-2.28974602511907	0.0226246941971177	0.186202064389204	Exon	DLPFC
e309621	ENSG00000109458.8	ENSG00000109458	GAB1	-0.124347719077562	2.08996027393579	-2.28973329840878	0.0226254406956046	0.186203707816213	Exon	DLPFC
e931810	ENSG00000154898.15	ENSG00000154898	CCDC144CP	0.160717520762069	-1.38294025119352	2.28962815352035	0.0226316089013585	0.186249353696492	Exon	DLPFC
e534207	ENSG00000137106.17	ENSG00000137106	GRHPR	-0.0694917428243572	1.52793143769754	-2.28962010743115	0.0226320809765103	0.186249353696492	Exon	DLPFC
e129214	ENSG00000115504.14	ENSG00000115504	EHBP1	0.0730626074964507	3.26348538204595	2.2895946836589	0.0226335726807783	0.18625712833965	Exon	DLPFC
e100482	ENSG00000143815.14	ENSG00000143815	LBR	-0.103149244457307	1.92852183492319	-2.2895533648384	0.0226359971878157	0.186268089432211	Exon	DLPFC
e893412	ENSG00000140931.19	ENSG00000140931	CMTM3	-0.151737599551347	-0.709381839135423	-2.28953580137042	0.0226370278461875	0.186268089432211	Exon	DLPFC
e893442	ENSG00000140931.19	ENSG00000140931	CMTM3	-0.151737599551347	-0.709381839135423	-2.28953580137042	0.0226370278461875	0.186268089432211	Exon	DLPFC
e87996	ENSG00000162670.10	ENSG00000162670	BRINP3	0.0859336716713414	0.442546382932054	2.2895346970043	0.022637092653902	0.186268089432211	Exon	DLPFC
e551506	ENSG00000165209.18	ENSG00000165209	STRBP	0.0908097636959978	1.94065258739395	2.28946502207627	0.0226411817275725	0.186288727914485	Exon	DLPFC
e513601	ENSG00000155792.9	ENSG00000155792	DEPTOR	-0.135225886484367	-0.362124560053804	-2.28945137544412	0.0226419826949446	0.186288727914485	Exon	DLPFC
e566967	ENSG00000067057.16	ENSG00000067057	PFKP	0.0836575439708694	2.02833696237934	2.2894513440276	0.0226419845389153	0.186288727914485	Exon	DLPFC
e89227	ENSG00000081237.18	ENSG00000081237	PTPRC	-0.218440256973338	-1.75291032403545	-2.28944537242469	0.0226423350404545	0.186288727914485	Exon	DLPFC
e829476	ENSG00000157483.8	ENSG00000157483	MYO1E	-0.192308087590112	-1.81543937968813	-2.28943244564466	0.0226430937903629	0.186288727914485	Exon	DLPFC
e292226	ENSG00000132463.13	ENSG00000132463	GRSF1	0.0627097594670546	2.24383710992025	2.28943024275126	0.0226432230935431	0.186288727914485	Exon	DLPFC
e485419	ENSG00000129422.14	ENSG00000129422	MTUS1	-0.153270925507106	4.29039899171472	-2.28942671313142	0.0226434302728967	0.186288727914485	Exon	DLPFC
e713127	ENSG00000170581.13	ENSG00000170581	STAT2	-0.0918413582516794	0.711729720418776	-2.28940430564467	0.0226447455717209	0.186295048090351	Exon	DLPFC
e914134	ENSG00000040531.14	ENSG00000040531	CTNS	-0.171565772929069	-2.78080843396327	-2.28938280677158	0.0226460075984384	0.18629736407889	Exon	DLPFC
e41164	ENSG00000132849.19	ENSG00000132849	PATJ	0.0948668486948907	-1.21656003751135	2.28938087055092	0.0226461212614648	0.18629736407889	Exon	DLPFC
e1022106	ENSG00000129353.14	ENSG00000129353	SLC44A2	-0.112970650247424	-0.413788909717432	-2.28936741454217	0.0226469111907016	0.186299361761682	Exon	DLPFC
e163462	ENSG00000136531.14	ENSG00000136531	SCN2A	0.142947035556641	3.00448160233459	2.28935596572773	0.0226475833073889	0.186300390214801	Exon	DLPFC
e55895	ENSG00000156171.14	ENSG00000156171	DRAM2	-0.119051557492491	-0.963270375766905	-2.28934647064581	0.0226481407410196	0.18630047525126	Exon	DLPFC
e950316	ENSG00000108840.15	ENSG00000108840	HDAC5	0.0659493321260703	0.939954984655115	2.28932208496553	0.0226495724210582	0.186302114212829	Exon	DLPFC
e1084463	ENSG00000197586.12	ENSG00000197586	ENTPD6	0.0930264843563254	1.82018819350249	2.2893216204203	0.0226495996952133	0.186302114212829	Exon	DLPFC
e974154	ENSG00000266714.6	ENSG00000266714	MYO15B	-0.219490880820948	-3.06354842864732	-2.28931512100111	0.0226499812889798	0.186302114212829	Exon	DLPFC
e251862	ENSG00000114098.17	ENSG00000114098	ARMC8	0.0615906279368288	2.10268383106031	2.28927625900386	0.0226522630708389	0.18631347648631	Exon	DLPFC
e541385	ENSG00000148082.9	ENSG00000148082	SHC3	0.109417972420765	2.66071730288394	2.28926756240082	0.0226527737192866	0.18631347648631	Exon	DLPFC
e949003	ENSG00000108830.9	ENSG00000108830	RND2	0.0611266608737956	2.84229966304852	2.28926363931576	0.0226530040788741	0.18631347648631	Exon	DLPFC
e1136002	ENSG00000100359.20	ENSG00000100359	SGSM3	0.0981360668719378	-1.0075126061444	2.28924627673895	0.0226540236163735	0.186313965187647	Exon	DLPFC
e907996	ENSG00000158717.10	ENSG00000158717	RNF166	-0.111532940069262	-1.34695014708111	-2.2892439921824	0.0226541577694347	0.186313965187647	Exon	DLPFC
e906481	ENSG00000135709.12	ENSG00000135709	KIAA0513	0.101892129385473	2.03670895192775	2.28920647757896	0.0226563607901748	0.186326192761191	Exon	DLPFC
e938370	ENSG00000176658.16	ENSG00000176658	MYO1D	-0.142575485789046	0.436277406409059	-2.28920003952609	0.0226567388794472	0.186326192761191	Exon	DLPFC
e431739	ENSG00000122550.17	ENSG00000122550	KLHL7	0.070639663889943	0.877527191559597	2.28914280486154	0.0226601003571526	0.186331245511548	Exon	DLPFC
e734157	ENSG00000174456.13	ENSG00000174456	C12orf76	-0.0681189497487044	2.14273311087509	-2.2891408577862	0.0226602147194628	0.186331245511548	Exon	DLPFC
e434392	ENSG00000106105.13	ENSG00000106105	GARS	0.08325705045004	1.0078105783746	2.28913343227912	0.0226606508644492	0.186331245511548	Exon	DLPFC
e865226	ENSG00000140632.16	ENSG00000140632	GLYR1	0.114643801753635	-0.785955057214345	2.28912631979734	0.0226610686304337	0.186331245511548	Exon	DLPFC
e865264	ENSG00000140632.16	ENSG00000140632	GLYR1	0.114643801753635	-0.785955057214345	2.28912631979734	0.0226610686304337	0.186331245511548	Exon	DLPFC
e865284	ENSG00000140632.16	ENSG00000140632	GLYR1	0.114643801753635	-0.785955057214345	2.28912631979734	0.0226610686304337	0.186331245511548	Exon	DLPFC
e80295	ENSG00000143149.12	ENSG00000143149	ALDH9A1	-0.0818629977793178	0.489011473131867	-2.28912436270407	0.0226611835854392	0.186331245511548	Exon	DLPFC
e934161	ENSG00000109111.14	ENSG00000109111	SUPT6H	-0.072647661699436	0.444583325180955	-2.28909820552361	0.0226627200448869	0.186339379596889	Exon	DLPFC
e318002	ENSG00000151729.10	ENSG00000151729	SLC25A4	0.0684994923674572	3.0712362938731	2.28905280393491	0.0226653871269157	0.18635680936788	Exon	DLPFC
e819401	ENSG00000092529.23	ENSG00000092529	CAPN3	-0.219375114660506	-1.30403543739471	-2.28903344653639	0.0226665243459577	0.186358408181607	Exon	DLPFC
e945010	ENSG00000073584.18	ENSG00000073584	SMARCE1	-0.0613677559867628	0.801269065952604	-2.28903086326729	0.0226666761130304	0.186358408181607	Exon	DLPFC
e683529	ENSG00000111642.14	ENSG00000111642	CHD4	-0.0628520479687639	1.51277102853279	-2.28899570235146	0.0226687419051986	0.18636238576714	Exon	DLPFC
e626459	ENSG00000121691.4	ENSG00000121691	CAT	-0.120664349492491	-0.0481394323751076	-2.28899017766772	0.0226690665091886	0.18636238576714	Exon	DLPFC
e331977	ENSG00000186479.4	ENSG00000186479	RGS7BP	0.126938292879097	1.48667563920516	2.28898579322584	0.0226693241209077	0.18636238576714	Exon	DLPFC
e989218	ENSG00000154864.11	ENSG00000154864	PIEZO2	-0.235046529543451	-0.919477062294994	-2.28897740845206	0.0226698167827433	0.18636238576714	Exon	DLPFC
e1055793	ENSG00000131115.15	ENSG00000131115	ZNF227	0.177849943876987	-2.99751483627581	2.28897605522767	0.0226698962946507	0.18636238576714	Exon	DLPFC
e773661	ENSG00000100926.14	ENSG00000100926	TM9SF1	-0.0626801159539975	0.115176357124479	-2.2889648705285	0.0226705534874853	0.186363289322118	Exon	DLPFC
e84552	ENSG00000075391.16	ENSG00000075391	RASAL2	0.0855002132767677	0.713167460931188	2.2889548178427	0.0226711441794348	0.186363646176131	Exon	DLPFC
e945118	ENSG00000073584.18	ENSG00000073584	SMARCE1	-0.0622515265081713	0.784180901083887	-2.28892658827493	0.0226728030097934	0.186372783220994	Exon	DLPFC
e413608	ENSG00000118515.11	ENSG00000118515	SGK1	-0.192082455586876	-0.746744667542721	-2.28891299508493	0.0226736018127709	0.186374850481464	Exon	DLPFC
e602648	ENSG00000225302.2	ENSG00000225302		0.113498544151293	0.186890319170822	2.28890362242345	0.0226741526109549	0.186374879115526	Exon	DLPFC
e601762	ENSG00000165813.17	ENSG00000165813	CCDC186	0.0628199250648665	3.7873776512714	2.28888716462279	0.022675119805976	0.186378330325371	Exon	DLPFC
e620434	ENSG00000256206.2	ENSG00000256206		0.109350621537865	0.129000484107171	2.288872692901	0.0226759703125023	0.186380822269736	Exon	DLPFC
e353534	ENSG00000044115.20	ENSG00000044115	CTNNA1	-0.0897286093919124	1.66537928765347	-2.28884055895679	0.0226778589315764	0.186385243883229	Exon	DLPFC
e393556	ENSG00000137221.14	ENSG00000137221	TJAP1	-0.121297387388837	-1.00660277327403	-2.2888356983054	0.0226781446202219	0.186385243883229	Exon	DLPFC
e327122	ENSG00000164327.12	ENSG00000164327	RICTOR	-0.0702165449527409	0.213971628387186	-2.2888249855835	0.022678774280048	0.186385243883229	Exon	DLPFC
e972977	ENSG00000125457.13	ENSG00000125457	MIF4GD	-0.15874116836285	-2.82803416316623	-2.28881038063303	0.0226796327373074	0.186385243883229	Exon	DLPFC
e658935	ENSG00000171204.12	ENSG00000171204	TMEM126B	0.0686553044480892	1.27570392226519	2.28881016767049	0.0226796452551383	0.186385243883229	Exon	DLPFC
e500298	ENSG00000177182.10	ENSG00000177182	CLVS1	0.0926274409851568	1.72636399578327	2.28880766540366	0.0226797923375762	0.186385243883229	Exon	DLPFC
e97232	ENSG00000136643.11	ENSG00000136643	RPS6KC1	0.0528273428528643	1.61894066550489	2.28879737135945	0.0226803974269328	0.186385718420825	Exon	DLPFC
e966124	ENSG00000198231.12	ENSG00000198231	DDX42	0.0938587878443119	-0.862815431527531	2.28873432824985	0.0226841034415672	0.186411675480069	Exon	DLPFC
e282836	ENSG00000250137.1	ENSG00000250137		0.239734354239494	-2.70135051603147	2.2887245710745	0.0226846770682795	0.186411890811867	Exon	DLPFC
e2847	ENSG00000197530.12	ENSG00000197530	MIB2	0.0824308266735684	0.0673005214874709	2.28870092078442	0.0226860675271149	0.186418818309322	Exon	DLPFC
e17442	ENSG00000169504.14	ENSG00000169504	CLIC4	-0.188231540787578	0.219163058786494	-2.28867945806552	0.0226873294376242	0.186424689174402	Exon	DLPFC
e294248	ENSG00000138760.8	ENSG00000138760	SCARB2	-0.0935598785213822	2.93829890263418	-2.28866097964599	0.0226884159339405	0.186425272855667	Exon	DLPFC
e409257	ENSG00000189241.6	ENSG00000189241	TSPYL1	0.0951649989687436	7.5579954282375	2.28865962825053	0.0226884953952338	0.186425272855667	Exon	DLPFC
e1082362	ENSG00000125868.15	ENSG00000125868	DSTN	0.0711679750612152	6.01012211154725	2.28864636360769	0.0226892753616665	0.186427183230549	Exon	DLPFC
e432839	ENSG00000122565.18	ENSG00000122565	CBX3	0.145996331332689	-2.32683600947747	2.28862967257244	0.0226902568346228	0.186430749158325	Exon	DLPFC
e462963	ENSG00000008282.8	ENSG00000008282	SYPL1	-0.142396030735803	-0.489929303533111	-2.28860041345351	0.0226919774304822	0.186436908682221	Exon	DLPFC
e792943	ENSG00000119655.9	ENSG00000119655	NPC2	-0.134849323163682	0.155242775986526	-2.28859575217438	0.0226922515496455	0.186436908682221	Exon	DLPFC
e163434	ENSG00000136531.14	ENSG00000136531	SCN2A	0.142843604949026	3.00480685502102	2.28858899390388	0.0226926489932067	0.186436908682221	Exon	DLPFC
e415703	ENSG00000135597.18	ENSG00000135597	REPS1	0.0603985482597044	0.936377531139152	2.28856564329343	0.0226940222536812	0.186443692778042	Exon	DLPFC
e259097	ENSG00000113810.15	ENSG00000113810	SMC4	-0.135438947548267	-2.07712650205084	-2.28848877892554	0.0226985431958926	0.186473083019763	Exon	DLPFC
e1090334	ENSG00000101347.8	ENSG00000101347	SAMHD1	-0.107039558739062	0.320491905545585	-2.28848620066929	0.0226986948551717	0.186473083019763	Exon	DLPFC
e723199	ENSG00000058272.16	ENSG00000058272	PPP1R12A	0.0650702963822156	1.14736760212592	2.28844894581085	0.0227008863749068	0.186483150975122	Exon	DLPFC
e1126856	ENSG00000100276.9	ENSG00000100276	RASL10A	0.121306004427883	1.44802701447827	2.28844674818311	0.0227010156562839	0.186483150975122	Exon	DLPFC
e496966	ENSG00000168575.9	ENSG00000168575	SLC20A2	-0.103062691669702	-0.0137394140644489	-2.28843604379984	0.0227016453796792	0.186483825313858	Exon	DLPFC
e591709	ENSG00000107798.17	ENSG00000107798	LIPA	-0.147379085034529	3.65455518312768	-2.28842287021566	0.0227024203835187	0.186485693004899	Exon	DLPFC
e305209	ENSG00000145349.16	ENSG00000145349	CAMK2D	0.0802276840702347	1.54711830284432	2.28840605844193	0.0227034094561024	0.186488780580953	Exon	DLPFC
e819784	ENSG00000159433.11	ENSG00000159433	STARD9	-0.133081298567935	-1.63805181891503	-2.28839295876257	0.022704180164305	0.186488780580953	Exon	DLPFC
e366697	ENSG00000182230.11	ENSG00000182230	FAM153B	0.173280337165213	-0.732963261123044	2.28838855592102	0.0227044392067718	0.186488780580953	Exon	DLPFC
e359421	ENSG00000155850.7	ENSG00000155850	SLC26A2	-0.15290639395663	-0.672223805141058	-2.28835672049889	0.0227063123298637	0.186498539002799	Exon	DLPFC
e662289	ENSG00000149972.10	ENSG00000149972	CNTN5	0.131600037777663	-0.664807157396104	2.28834974754481	0.0227067226204638	0.186498539002799	Exon	DLPFC
e674893	ENSG00000259290.1	ENSG00000259290		0.206531592055873	-2.67407621920278	2.28829494146993	0.0227099476507498	0.186516219005314	Exon	DLPFC
e1024813	ENSG00000223547.9	ENSG00000223547	ZNF844	-0.151564060735183	-1.57812447694689	-2.28828834215871	0.0227103360101842	0.186516219005314	Exon	DLPFC
e45635	ENSG00000154027.18	ENSG00000154027	AK5	0.0721237859392756	2.37514629670952	2.28828036768673	0.0227108053034712	0.186516219005314	Exon	DLPFC
